## Supplementary tables S1-S13 for "3D chromatin-based variant-to-gene maps across 57 human cell types reveal the cellular and genetic architecture of autoimmune disease susceptibility" (part 98 of 105)

### Sheet: S7-KEGG pathways (continued)
Table S7 - Full KEGG pathways enrichment analysis using pathfindR
Th1 and Th2 cell differentiation	Seale_Adipocytes_PreDiff	hsa04658	24.1947	0.0145309	0.0289907	STAT6	NFKBIA	ECZ	PreAdipocytes	metabolic	2	14
Viral protein interaction with cytokine and cytokine receptor	GCB	hsa04061	24.1001	7.06653e-05	0.000842863		CCR5, IL18RAP, IL18R1	CEL	GCB	immune	3	14
Chemical carcinogenesis - receptor activation	PBMC_naiveTCD4_24hr	hsa05207	24.066	0.000781527	0.000781527	STAT3		ECZ	NaiveT_24h	immune	1	14
Chemical carcinogenesis - receptor activation	CD1cPluscDC	hsa05207	24.066	0.000781527	0.000781527	BCL6		HT	cDC_CD1c	immune	1	14
Th17 cell differentiation	PBMC_naiveTCD4_24hr	hsa04659	24.0051	0.0495899	0.0495899	IL2		JIA	NaiveT_24h	immune	1	14
Th17 cell differentiation	klaus_pancreas_cells_Alpha	hsa04659	24.0051	0.0495899	0.0495899	IL6R		JIA	Panc_Alpha(sc)	metabolic	1	14
ErbB signaling pathway	klaus_pancreas_cells_Acinar	hsa04012	23.8377	2.26658e-05	0.00022533	BAD, PLCG1		MS	Panc_Acinar(sc)	metabolic	2	14
Neurotrophin signaling pathway	klaus_pancreas_cells_Acinar	hsa04722	23.7294	7.86502e-05	7.86502e-05	BAD, MAPKAPK2, SH2B1		T1D	Panc_Acinar(sc)	metabolic	3	14
Fc gamma R-mediated phagocytosis	NK	hsa04666	23.6385	0.0303758	0.0303758	VAV3		HT	NK	immune	1	14
JAK-STAT signaling pathway	Seale_Adipocytes_Diff	hsa04630	23.5646	0.000120842	0.000120842		IL6R, PTPN2	JIA	Adipocytes	metabolic	2	14
Lipid and atherosclerosis	SGBS_Undiff	hsa05417	23.5646	9.7288e-06	0.000832649		NFKBIA, TRAF3	ECZ	PreAdipo_SGBS	metabolic	2	14
Toxoplasmosis	HEPG2	hsa05145	23.5646	0.0185544	0.0185544		NFKBIA	ECZ	HEPG2	metabolic	1	14
Toxoplasmosis	Astrocyte	hsa05145	23.5646	0.000396262	0.000396262	TNFRSF1A		JIA	Astrocytes	neural	1	14
Toxoplasmosis	SGBS_Undiff	hsa05145	23.5646	0.0370061	0.0370061		NFKBIA	ECZ	PreAdipo_SGBS	metabolic	1	14
Viral protein interaction with cytokine and cytokine receptor	HMC3_activated	hsa04061	23.4468	0.0127693	0.0127693	TNFRSF1A	LTBR	AS	Microglia_act	neural	2	14
FoxO signaling pathway	iPSC_Neurons	hsa04068	23.3698	0.0295188	0.0295188	CDKN2D		AS	Neurons_iPSC	neural	1	14
Viral carcinogenesis	hTM	hsa05203	23.3578	0.00314944	0.0124037	CREB5	LTBR	JIA	hTM	other	2	14
HIF-1 signaling pathway	Seale_Adipocytes_PreDiff	hsa04066	23.237	0.0451029	0.0451029		LTBR, IL6R	AS	PreAdipocytes	metabolic	2	14
HIF-1 signaling pathway	PBMC_naiveTCD4_24hr	hsa04066	23.0837	0.0385678	0.0385678	GAPDH		AS	NaiveT_24h	immune	1	14
PD-L1 expression and PD-1 checkpoint pathway in cancer	Seale_Adipocytes_Diff	hsa05235	22.9898	0.0269734	0.0430524		NFKBIA	ECZ	Adipocytes	metabolic	1	14
PD-L1 expression and PD-1 checkpoint pathway in cancer	hFOB_Diff	hsa05235	22.9898	0.0135186	0.0269734		NFKBIA	ECZ	hFOB_Diff	metabolic	1	14
PD-L1 expression and PD-1 checkpoint pathway in cancer	TR1	hsa05235	22.9898	0.000158911	0.0269734		NFKBIA	ECZ	Tr1	immune	1	14
Neurotrophin signaling pathway	Monocyte	hsa04722	22.8505	0.0243833	0.0486114		SH2B3	AS	Monocytes	immune	1	14
Neurotrophin signaling pathway	hFOB_Perm	hsa04722	22.8505	0.000155168	0.000155168		RHOA, SH2B1	IBD	hFOB_Perm	metabolic	2	14
Measles	Treg_activated	hsa05162	22.622	0.0315074	0.0315074	CD28		GD	Treg_act	immune	1	14
TGF-beta signaling pathway	NaiveT	hsa04350	22.622	0.0401616	0.0401616	SKI		UC	NaiveT	immune	1	14
Bacterial invasion of epithelial cells	hFOB_Diff	hsa05100	22.5095	0.029899	0.029899		ELMO2	GD	hFOB_Diff	metabolic	1	14
Bacterial invasion of epithelial cells	Human_Hepatocytes	hsa05100	22.5095	0.00900417	0.0179738		ACTR2	UC	Hepatocytes	metabolic	1	14
Chronic myeloid leukemia	Astrocyte	hsa05220	22.4965	0.000213687	0.000216088	SMAD3	MYC, CRKL	CRO	Astrocytes	neural	3	14
Viral carcinogenesis	PBMC_naiveTCD4_8hr	hsa05203	22.4927	0.044794	0.044794	RANBP1	CCR5, IL6ST, LTBR	JIA	NaiveT_8h	immune	4	14
Chronic myeloid leukemia	klaus_pancreas_cells_Beta	hsa05220	22.4425	0.0104076	0.0104076	NFKBIA		ECZ	Panc_Beta(sc)	metabolic	1	14
Toxoplasmosis	hESC_HypothalamicNPC	hsa05145	22.4425	0.000985864	0.0370061		BAD, TNFRSF1A	MS	NPC_hESC	neural	2	14
Viral protein interaction with cytokine and cytokine receptor	Th1_activated	hsa04061	22.4273	2.30393e-09	4.05876e-07	CCR2, CCR5, IL18RAP, TNFRSF14		CEL	Th1_act	immune	4	14
Viral protein interaction with cytokine and cytokine receptor	Th17	hsa04061	22.4273	0.00333826	0.00333826	CCR3	CCR1	JIA	Th17	immune	2	14
Leukocyte transendothelial migration	TR1_activated	hsa04670	22.398	0.000538049	0.000538049	ITGA4		AS	Tr1_act	immune	1	14
Th17 cell differentiation	SGBS_Undiff	hsa04659	22.398	0.0205452	0.0409705		NFKBIA	ECZ	PreAdipo_SGBS	metabolic	1	14
Th17 cell differentiation	HEPG2	hsa04659	22.398	0.0205452	0.0205452		NFKBIA	ECZ	HEPG2	metabolic	1	14
Viral protein interaction with cytokine and cytokine receptor	PHSM_myotubes	hsa04061	22.3538	7.60021e-05	0.00333826	CCR5, XCR1	IL6R, TNFRSF1A	JIA	Myotubes	metabolic	4	14
PD-L1 expression and PD-1 checkpoint pathway in cancer	klaus_pancreas_cells_Beta	hsa05235	22.3339	0.0321743	0.0321743	NFKBIA		ECZ	Panc_Beta(sc)	metabolic	1	14
Viral protein interaction with cytokine and cytokine receptor	CD1cPluscDC	hsa04061	22.2158	1.10629e-05	7.60021e-05	CCR2, CCR5, XCR1, IL18R1, TNFRSF14	CCR3, IL18RAP	CEL	cDC_CD1c	immune	7	14
Th1 and Th2 cell differentiation	hFOB_Diff	hsa04658	22.1784	0.0145309	0.0289907		NFKBIA	ECZ	hFOB_Diff	metabolic	1	14
Th1 and Th2 cell differentiation	TR1	hsa04658	22.1784	0.0289907	0.0289907		NFKBIA	ECZ	Tr1	immune	1	14
ErbB signaling pathway	klaus_pancreas_cells_Beta	hsa04012	22.135	0.0355192	0.0355192	PTK2		ECZ	Panc_Beta(sc)	metabolic	1	14
Ribosome	Seale_Adipocytes_Diff	hsa03010	22.135	0.000483435	0.00239212		RPS24, MRPL4	AS	Adipocytes	metabolic	2	14
T cell receptor signaling pathway	PBMC_naiveTCD4_8hr	hsa04660	22.0487	0.0261942	0.0261942		VAV3	HT	NaiveT_8h	immune	1	14
Viral protein interaction with cytokine and cytokine receptor	Treg_activated	hsa04061	21.9397	0.012161	0.012161	CCR5, IL18R1	IL18RAP	CEL	Treg_act	immune	3	14
Viral carcinogenesis	Th2	hsa05203	21.6894	3.12914e-06	0.000387937		EGR2	UC	Th2	immune	1	14
Viral carcinogenesis	hMSC_BMP2	hsa05203	21.6894	9.74561e-05	0.00096515		TRAF3, EGR2, NFKBIA	ECZ	Osteo_BMP2_3D_hMSC	metabolic	3	14
Viral carcinogenesis	Th2_activated	hsa05203	21.6894	3.12914e-06	0.044794	EGR2		UC	Th2_act	immune	1	14
Viral carcinogenesis	hMSC	hsa05203	21.6894	0.000387937	0.000387937	NFKBIA		ECZ	hMSC	other	1	14
Neurotrophin signaling pathway	NaiveB	hsa04722	21.6478	0.0486114	0.0486114		NFKBIA, RELA	ECZ	NaiveB	immune	2	14
EGFR tyrosine kinase inhibitor resistance	hESC_HypothalamicNPC	hsa01521	21.6123	0.0304424	0.0304424		ERBB3, BAD	VIT	NPC_hESC	neural	2	14
Th1 and Th2 cell differentiation	klaus_pancreas_cells_Beta	hsa04658	21.5168	0.0346756	0.0346756	NFKBIA		ECZ	Panc_Beta(sc)	metabolic	1	14
Toxoplasmosis	hMSC_Adipocyte	hsa05145	21.4223	0.0370061	0.0370061		TNFRSF1A	AS	Adipo_hMSC	metabolic	1	14
Viral protein interaction with cytokine and cytokine receptor	hFOB_Diff	hsa04061	21.4223	0.0248811	0.0310803		TNFRSF1A	JIA	hFOB_Diff	metabolic	1	14
Viral protein interaction with cytokine and cytokine receptor	Seale_Adipocytes_Diff	hsa04061	21.4223	0.0155796	0.0310803		IL6R	ECZ	Adipocytes	metabolic	1	14
Viral protein interaction with cytokine and cytokine receptor	hFOB_Diff	hsa04061	21.4223	0.0155796	0.0310803		IL6R	ECZ	hFOB_Diff	metabolic	1	14
Th17 cell differentiation	klaus_pancreas_cells_Alpha	hsa04659	21.3314	0.000112953	0.000112953	IL6R, HIF1A		RA	Panc_Alpha(sc)	metabolic	2	14
Measles	GCB	hsa05162	21.2913	0.000228339	0.000568539		NFKBIA, TRAF3	ECZ	GCB	immune	2	14
Measles	Th17	hsa05162	21.2913	0.0315074	0.0315074		NFKBIA, TRAF3	ECZ	Th17	immune	2	14
Epstein-Barr virus infection	TR1	hsa05169	21.1816	8.13179e-06	0.000662952		TRAF3, NFKBIA	ECZ	Tr1	immune	2	14
HIF-1 signaling pathway	PBMC_naiveTCD4_unstim	hsa04066	20.9852	0.00124199	0.00124199		GAPDH, LTBR	AS	NaiveT_unsti	immune	2	14
Transcriptional misregulation in cancer	TFH	hsa05202	20.9852	0.0478542	0.0478542	BCL6		HT	TFH	immune	1	14
Chronic myeloid leukemia	SGBS_Diff	hsa05220	20.9463	0.000107089	0.0207723		NFKBIA	ECZ	Adipo_SGBS	metabolic	1	14
Chronic myeloid leukemia	HMC3_activated	hsa05220	20.9463	0.000213687	0.0207723	NFKBIA		ECZ	Microglia_act	neural	1	14
Chronic myeloid leukemia	hMSC_Adipocyte	hsa05220	20.9463	0.000169169	0.000169169		NFKBIA	ECZ	Adipo_hMSC	metabolic	1	14
Toxoplasmosis	klaus_pancreas_cells_Beta	hsa05145	20.9298	0.0290138	0.0290138	TNFRSF1A		JIA	Panc_Beta(sc)	metabolic	1	14
Toxoplasmosis	hFOB_Diff	hsa05145	20.9298	0.00109744	0.00434246	IL12A	SOCS1	CEL	hFOB_Diff	metabolic	2	14
Viral carcinogenesis	Seale_Adipocytes_PreDiff	hsa05203	20.7035	0.000387937	0.0239656		TRAF3, REL, NFKBIA	ECZ	PreAdipocytes	metabolic	3	14
Viral carcinogenesis	NaiveB	hsa05203	20.7035	3.12914e-06	0.000387937		MAPK1, CREB5, CCR3	JIA	NaiveB	immune	3	14
ErbB signaling pathway	GCB	hsa04012	20.6594	0.0213562	0.0213562		MYC	GD	GCB	immune	1	14
Neurotrophin signaling pathway	TR1_activated	hsa04722	20.5655	0.0486114	0.0486114		SH2B3	AS	Tr1_act	immune	1	14
Neurotrophin signaling pathway	PBMC_naiveTCD4_24hr	hsa04722	20.5655	0.0486114	0.0486114		SH2B3	AS	NaiveT_24h	immune	1	14
Neurotrophin signaling pathway	SGBS_Undiff	hsa04722	20.5655	0.0243833	0.038934		NFKBIA	ECZ	PreAdipo_SGBS	metabolic	1	14
Neurotrophin signaling pathway	HEPG2	hsa04722	20.5655	0.0243833	0.0243833		NFKBIA	ECZ	HEPG2	metabolic	1	14
TGF-beta signaling pathway	klaus_pancreas_cells_Acinar	hsa04350	20.5655	0.0201389	0.0201389	MYC		CRO	Panc_Acinar(sc)	metabolic	1	14
Toxoplasmosis	Monocyte	hsa05145	20.4909	2.21251e-05	0.000343682		MAPK1, PPIF, BAD, TNFRSF1A	MS	Monocytes	immune	4	14
Th1 and Th2 cell differentiation	hMSC	hsa04658	20.4724	0.00300572	0.00300572	NFKBIA, NFATC2, STAT5A, RUNX3		ALG	hMSC	other	4	14
ErbB signaling pathway	hESC_HypothalamicNPC	hsa04012	20.4281	0.0340915	0.0340915		ERBB3, BAD	VIT	NPC_hESC	neural	2	14
Leukocyte transendothelial migration	NK	hsa04670	20.3618	0.0409705	0.0409705	VAV3		HT	NK	immune	1	14
Viral carcinogenesis	Human_Hepatocytes	hsa05203	20.2434	0.044794	0.044794		TRAF3, NFKBIA	ECZ	Hepatocytes	metabolic	2	14
Pathogenic Escherichia coli infection	Th17_activated	hsa05130	20.2343	0.00148641	0.00148641	TNFRSF1A	GAPDH	AS	Th17_act	immune	2	14
Pathogenic Escherichia coli infection	TFH	hsa05130	20.2343	8.93093e-05	8.93093e-05		TNFRSF1A, GAPDH	AS	TFH	immune	2	14
EGFR tyrosine kinase inhibitor resistance	hFOB_Perm	hsa01521	20.1982	9.83033e-05	0.0304424		ERBB3	VIT	hFOB_Perm	metabolic	1	14
EGFR tyrosine kinase inhibitor resistance	hESC	hsa01521	20.1982	0.0152593	0.0229458	ERBB3		HT	hESC	other	1	14
EGFR tyrosine kinase inhibitor resistance	hMSC_Adipocyte	hsa01521	20.1982	0.00983408	0.032649		IL6R	JIA	Adipo_hMSC	metabolic	1	14
Measles	Th2	hsa05162	20.1084	0.000224739	0.000224739	NFKBIA	TRAF3	ECZ	Th2	immune	2	14
Epstein-Barr virus infection	NaiveB	hsa05169	20.0668	0.00262892	0.00262892		TRAF3, NFKBIA, RELA	ECZ	NaiveB	immune	3	14
Epstein-Barr virus infection	GCB	hsa05169	20.0497	0.000662952	0.000662952	CD40	MYC	GD	GCB	immune	2	14
Viral protein interaction with cytokine and cytokine receptor	NK	hsa04061	20.0313	7.06653e-05	0.000842863	IL18RAP, IL18R1, TNFRSF14	CCR2, CCR5, XCR1	CEL	NK	immune	6	14
PD-L1 expression and PD-1 checkpoint pathway in cancer	NaiveB	hsa05235	19.8523	0.0321743	0.0321743		NFKBIA, RELA	ECZ	NaiveB	immune	2	14
B cell receptor signaling pathway	PHSM_myotubes	hsa04662	19.8439	0.0116034	0.0231561		VAV3	HT	Myotubes	metabolic	1	14
B cell receptor signaling pathway	SGBS_Diff	hsa04662	19.8439	0.0385095	0.0385095		NFKBIA	ECZ	Adipo_SGBS	metabolic	1	14
B cell receptor signaling pathway	hMSC_Adipocyte	hsa04662	19.8439	0.0116034	0.0116034		NFKBIA	ECZ	Adipo_hMSC	metabolic	1	14
B cell receptor signaling pathway	HEPG2	hsa04662	19.8439	5.06009e-05	0.000126196		BCL10, PPP3CA	MS	HEPG2	metabolic	2	14
B cell receptor signaling pathway	HMC3_activated	hsa04662	19.8439	0.0116034	0.0116034	NFKBIA		ECZ	Microglia_act	neural	1	14
T cell receptor signaling pathway	SGBS_Undiff	hsa04660	19.8439	0.0261942	0.0261942		NFKBIA	ECZ	PreAdipo_SGBS	metabolic	1	14
T cell receptor signaling pathway	HEPG2	hsa04660	19.8439	0.0261942	0.0261942		NFKBIA	ECZ	HEPG2	metabolic	1	14
Th1 and Th2 cell differentiation	PBMC_naiveTCD4_8hr	hsa04658	19.7142	0.00485551	0.00485551	IL2	IL2RA	JIA	NaiveT_8h	immune	2	14
TGF-beta signaling pathway	PBMC_naiveTCD4_24hr	hsa04350	19.6713	1.25084e-07	0.000389887	MYC	SKIL	CEL	NaiveT_24h	immune	2	14
TGF-beta signaling pathway	hESC_HypothalamicNPC	hsa04350	19.6713	0.0401616	0.0401616		SMAD3, RHOA	IBD	NPC_hESC	neural	2	14
Chronic myeloid leukemia	Astrocyte	hsa05220	19.6372	0.000169169	0.0207723	NFKBIA		ECZ	Astrocytes	neural	1	14
Chronic myeloid leukemia	klaus_pancreas_cells_Beta	hsa05220	19.6372	0.0166233	0.0166233		MECOM	CEL	Panc_Beta(sc)	metabolic	1	14
Chronic myeloid leukemia	Treg	hsa05220	19.6372	0.0166233	0.0207723	NFKBIA		ECZ	Treg	immune	1	14
Chronic myeloid leukemia	Th1	hsa05220	19.6372	0.0207723	0.0207723		NFKBIA	ECZ	Th1	immune	1	14
Lipid and atherosclerosis	TR1	hsa05417	19.6372	9.7288e-06	0.000832649		NFKBIA, TRAF3	ECZ	Tr1	immune	2	14
Toxoplasmosis	TR1	hsa05145	19.6372	0.0290138	0.0290138		NFKBIA	ECZ	Tr1	immune	1	14
Toxoplasmosis	Seale_Adipocytes_Diff	hsa05145	19.6372	0.0185544	0.0185544		TNFRSF1A	JIA	Adipocytes	metabolic	1	14
Toxoplasmosis	TR1	hsa05145	19.6372	0.0185544	0.0370061	CCR5		JIA	Tr1	immune	1	14
Transcriptional misregulation in cancer	GCB	hsa05202	19.5861	0.0478542	0.0478542	CD40	MYC	GD	GCB	immune	2	14
Leukocyte transendothelial migration	HMC3_activated	hsa04670	19.4765	0.0205452	0.0334628	RHOA	MMP9	CRO	Microglia_act	neural	2	14
Th17 cell differentiation	PBMC_naiveTCD4_8hr	hsa04659	19.4765	0.000449531	0.0409705	NFKBIA	IL6R	ECZ	NaiveT_8h	immune	2	14
ErbB signaling pathway	hESC	hsa04012	19.3682	9.03971e-05	0.017091	ERBB3		HT	hESC	other	1	14
ErbB signaling pathway	hFOB_Perm	hsa04012	19.3682	0.000111671	0.0213562		ERBB3	VIT	hFOB_Perm	metabolic	1	14
Ribosome	hESC_HypothalamicNeuron	hsa03010	19.3682	8.60415e-06	0.00256093		RPS26	HT	HNs_hESC	neural	1	14
Ribosome	Th17_activated	hsa03010	19.3682	0.000364857	0.000364857	RPL41	RPS26	HT	Th17_act	immune	2	14
Th1 and Th2 cell differentiation	PBMC_naiveTCD4_24hr	hsa04658	19.3669	0.000261969	0.00300572	IL2	RUNX3	CEL	NaiveT_24h	immune	2	14
Viral protein interaction with cytokine and cytokine receptor	NaiveB	hsa04061	19.2801	0.000281444	0.00333826		CCR2, IL18RAP, IL18R1	CEL	NaiveB	immune	3	14
HIF-1 signaling pathway	Seale_Adipocytes_Diff	hsa04066	19.2364	0.0193386	0.0385678		IL6R	ECZ	Adipocytes	metabolic	1	14
HIF-1 signaling pathway	hFOB_Perm	hsa04066	19.2364	0.0385678	0.0385678		HIF1A, PDHB	RA	hFOB_Perm	metabolic	2	14
HIF-1 signaling pathway	Seale_Adipocytes_Diff	hsa04066	19.2364	0.0193386	0.0193386		IL6R	JIA	Adipocytes	metabolic	1	14
HIF-1 signaling pathway	hFOB_Diff	hsa04066	19.2364	0.0385678	0.0385678		IL6R	ECZ	hFOB_Diff	metabolic	1	14
Th17 cell differentiation	Th17	hsa04659	19.2041	0.000112953	0.000112953		NFKBIA, IL22	ECZ	Th17	immune	2	14
Lipid and atherosclerosis	klaus_pancreas_cells_Beta	hsa05417	19.178	0.000758524	0.000758524	NFKBIA, PTK2		ECZ	Panc_Beta(sc)	metabolic	2	14
Viral carcinogenesis	Astrocyte	hsa05203	18.9782	3.12914e-06	0.000387937	EGR2, NFKBIA		ECZ	Astrocytes	neural	2	14
Viral carcinogenesis	Th1	hsa05203	18.9782	9.3393e-06	9.3393e-06	EGR2		UC	Th1	immune	1	14
Viral carcinogenesis	EndoC_BH1	hsa05203	18.9782	0.000387937	0.044794		EGR2	UC	EndoC_BH1	metabolic	1	14
Viral carcinogenesis	Treg	hsa05203	18.9782	9.74561e-05	0.044794	NFKBIA	EGR2	ECZ	Treg	immune	2	14
Viral carcinogenesis	hMSC_Adipocyte	hsa05203	18.9782	0.000387937	0.000387937		EGR2	UC	Adipo_hMSC	metabolic	1	14
Viral carcinogenesis	Th1_activated	hsa05203	18.9782	3.12914e-06	0.000387937	EGR2		UC	Th1_act	immune	1	14
Viral carcinogenesis	Th1	hsa05203	18.9782	6.29055e-07	9.74561e-05	EGR2	NFKBIA	ECZ	Th1	immune	2	14
Viral carcinogenesis	NaiveB	hsa05203	18.9633	0.000782738	0.000782738		TRAF3, RELA, NFKBIA	ECZ	NaiveB	immune	3	14
EGFR tyrosine kinase inhibitor resistance	Seale_Adipocytes_PreDiff	hsa01521	18.8703	0.0229458	0.0457511		IL6R	AS	PreAdipocytes	metabolic	1	14
EGFR tyrosine kinase inhibitor resistance	hFOB_Diff	hsa01521	18.8703	0.0229458	0.0229458		IL6R	ECZ	hFOB_Diff	metabolic	1	14
ErbB signaling pathway	Human_Hepatocytes	hsa04012	18.8567	0.017091	0.017091		GSK3B	JIA	Hepatocytes	metabolic	1	14
Toxoplasmosis	TR1_activated	hsa05145	18.8368	0.0290138	0.0290138	NFKBIA		ECZ	Tr1_act	immune	1	14
Pathogenic Escherichia coli infection	Th17	hsa05130	18.789	1.66474e-05	1.66474e-05	GAPDH	TNFRSF1A	AS	Th17	immune	2	14
Pathogenic Escherichia coli infection	hMSC	hsa05130	18.789	0.00148641	0.00148641	NFKBIA		ECZ	hMSC	other	1	14
Toxoplasmosis	klaus_pancreas_cells_Beta	hsa05145	18.7699	0.045613	0.045613	NFKBIA		ECZ	Panc_Beta(sc)	metabolic	1	14
Toxoplasmosis	GCB	hsa05145	18.7699	0.0370061	0.0370061	CD40		GD	GCB	immune	1	14
Bacterial invasion of epithelial cells	hFOB_Perm	hsa05100	18.7579	0.0179738	0.0179738		RHOA	IBD	hFOB_Perm	metabolic	1	14
Neurotrophin signaling pathway	NaiveB	hsa04722	18.6959	1.08631e-06	0.000586355		MAPK1, GSK3B	JIA	NaiveB	immune	2	14
Neurotrophin signaling pathway	hTM	hsa04722	18.6959	0.0243833	0.0243833	SH2B3		CEL	hTM	other	1	14
Leukocyte transendothelial migration	TR1	hsa04670	18.665	0.000538049	0.000538049		ITGA4	AS	Tr1	immune	1	14
Th17 cell differentiation	TR1	hsa04659	18.665	0.0409705	0.0409705		NFKBIA	ECZ	Tr1	immune	1	14
Th17 cell differentiation	Seale_Adipocytes_Diff	hsa04659	18.665	0.0205452	0.0205452		IL6R	JIA	Adipocytes	metabolic	1	14
B cell receptor signaling pathway	Th1	hsa04662	18.6036	0.0231561	0.0231561		NFKBIA	ECZ	Th1	immune	1	14
B cell receptor signaling pathway	Astrocyte	hsa04662	18.6036	0.0180456	0.0231561	NFKBIA		ECZ	Astrocytes	neural	1	14
Lipid and atherosclerosis	NaiveB	hsa05417	18.6036	9.7288e-06	0.00300491		RELA, NFKBIA, TRAF3	ECZ	NaiveB	immune	3	14
Chronic myeloid leukemia	Th17	hsa05220	18.482	0.0104076	0.0104076		NFKBIA	ECZ	Th17	immune	1	14
JAK-STAT signaling pathway	PBMC_naiveTCD4_8hr	hsa04630	18.4418	3.45127e-08	0.000120842	IL7R	IL6R, SOCS3	ECZ	NaiveT_8h	immune	3	14
JAK-STAT signaling pathway	PBMC_naiveTCD4_24hr	hsa04630	18.4418	5.74138e-08	0.000124745	IL2, MYC, SOCS1		CEL	NaiveT_24h	immune	3	14
PD-L1 expression and PD-1 checkpoint pathway in cancer	SGBS_Diff	hsa05235	18.3919	0.0448498	0.0448498		NFKBIA	ECZ	Adipo_SGBS	metabolic	1	14
PD-L1 expression and PD-1 checkpoint pathway in cancer	HMC3_activated	hsa05235	18.3919	0.0135186	0.0135186	NFKBIA		ECZ	Microglia_act	neural	1	14
PD-L1 expression and PD-1 checkpoint pathway in cancer	TFH	hsa05235	18.3919	0.0269734	0.0430524	CD28		GD	TFH	immune	1	14
PD-L1 expression and PD-1 checkpoint pathway in cancer	hMSC_Adipocyte	hsa05235	18.3919	0.0135186	0.0135186		NFKBIA	ECZ	Adipo_hMSC	metabolic	1	14
Transcriptional misregulation in cancer	pDC	hsa05202	18.362	0.0478542	0.0478542	BCL6		HT	pDC	immune	1	14
B cell receptor signaling pathway	Human_Hepatocytes	hsa04662	18.3538	0.0180456	0.0180456		GSK3B	JIA	Hepatocytes	metabolic	1	14
JAK-STAT signaling pathway	PHSM_myotubes	hsa04630	18.328	6.707e-12	5.74138e-08		STAT6, IL7R, PRLR, IL6R, STAT2, SOCS3, PIAS3	ECZ	Myotubes	metabolic	7	14
Epstein-Barr virus infection	hMSC	hsa05169	18.1557	0.000662952	0.00164777	NFKBIA		ECZ	hMSC	other	1	14
Chronic myeloid leukemia	hMSC	hsa05220	18.1266	0.000213687	0.0207723	RUNX1, STAT5A, NFKBIA		ALG	hMSC	other	3	14
Lipid and atherosclerosis	Human_Hepatocytes	hsa05417	18.1266	0.000416587	0.000416587		GSK3B, TNFRSF1A	JIA	Hepatocytes	metabolic	2	14
Toxoplasmosis	Human_Hepatocytes	hsa05145	18.1266	0.0290138	0.0290138		TNFRSF1A	JIA	Hepatocytes	metabolic	1	14
Toxoplasmosis	TFH	hsa05145	18.1266	0.000396262	0.0370061		TNFRSF1A	AS	TFH	immune	1	14
Th1 and Th2 cell differentiation	PBMC_naiveTCD4_8hr	hsa04658	18.1194	0.0346756	0.0346756	TBX21	RUNX3	AS	NaiveT_8h	immune	2	14
Measles	HEPG2	hsa05162	18.0976	0.0315074	0.0315074		NFKBIA	ECZ	HEPG2	metabolic	1	14
T cell receptor signaling pathway	NaiveB	hsa04660	18.0399	0.000164729	0.000655135		MAPK1, GSK3B	JIA	NaiveB	immune	2	14
Viral protein interaction with cytokine and cytokine receptor	Th1	hsa04061	18.0219	7.06653e-05	7.06653e-05	IL18RAP	CCR5, TNFRSF14	CEL	Th1	immune	3	14
Th17 cell differentiation	klaus_pancreas_cells_Beta	hsa04659	18.0038	0.0495899	0.0495899	NFKBIA		ECZ	Panc_Beta(sc)	metabolic	1	14
EGFR tyrosine kinase inhibitor resistance	HMC3	hsa01521	17.954	0.0152593	0.0152593	ERBB3		HT	Microglia	neural	1	14
EGFR tyrosine kinase inhibitor resistance	NaiveT	hsa01521	17.954	0.000660916	0.0041395		ERBB3	HT	NaiveT	immune	1	14
Viral carcinogenesis	Th1_activated	hsa05203	17.8618	0.000387937	0.0083218	CCR5, CCR3		JIA	Th1_act	immune	2	14
Viral carcinogenesis	GCB	hsa05203	17.8618	0.00169102	0.00169102		TRAF3, NFKBIA	ECZ	GCB	immune	2	14
HIF-1 signaling pathway	Treg_activated	hsa04066	17.7567	0.00209087	0.00209087	GAPDH		AS	Treg_act	immune	1	14
HIF-1 signaling pathway	TFH	hsa04066	17.7567	0.00209087	0.0385678		GAPDH	AS	TFH	immune	1	14
Chronic myeloid leukemia	HMC3	hsa05220	17.753	8.66858e-05	8.66858e-05		MECOM	CEL	Microglia	neural	1	14
Pathogenic Escherichia coli infection	hMSC	hsa05130	17.753	3.8558e-05	3.8558e-05	TNFRSF1A		AS	hMSC	other	1	14
Th1 and Th2 cell differentiation	hMSC_Adipocyte	hsa04658	17.7427	0.0145309	0.0145309		NFKBIA	ECZ	Adipo_hMSC	metabolic	1	14
Th1 and Th2 cell differentiation	PHSM_myotubes	hsa04658	17.7427	0.000261969	0.0289907		IL12RB2, TYK2, RUNX3	AS	Myotubes	metabolic	3	14
Th1 and Th2 cell differentiation	SGBS_Diff	hsa04658	17.7427	0.0481997	0.0481997		NFKBIA	ECZ	Adipo_SGBS	metabolic	1	14
Th1 and Th2 cell differentiation	HMC3_activated	hsa04658	17.7427	0.0145309	0.0145309	NFKBIA		ECZ	Microglia_act	neural	1	14
JAK-STAT signaling pathway	hMSC_Adipocyte	hsa04630	17.6734	5.26082e-06	0.000478972		IL6R, PTPN2	JIA	Adipo_hMSC	metabolic	2	14
Leukocyte transendothelial migration	PBMC_naiveTCD4_24hr	hsa04670	17.5441	0.0334628	0.0334628		ITGA4	AS	NaiveT_24h	immune	1	14
ErbB signaling pathway	SGBS_Undiff	hsa04012	17.541	4.47722e-05	0.000449337		ERBB3, PAK2, BAD	VIT	PreAdipo_SGBS	metabolic	3	14
B cell receptor signaling pathway	Th17	hsa04662	17.5093	0.0116034	0.0116034		NFKBIA	ECZ	Th17	immune	1	14
EGFR tyrosine kinase inhibitor resistance	Seale_Adipocytes_Diff	hsa01521	17.4687	8.54029e-07	6.4189e-05		BAD, PLCG1, MAPK3, STAT3	MS	Adipocytes	metabolic	4	14
Chronic myeloid leukemia	Th2	hsa05220	17.4552	0.0104076	0.0104076	NFKBIA		ECZ	Th2	immune	1	14
TGF-beta signaling pathway	Human_Hepatocytes	hsa04350	17.4015	0.0201389	0.0201389		RGMB	JIA	Hepatocytes	metabolic	1	14
Fc gamma R-mediated phagocytosis	Human_Hepatocytes	hsa04666	17.3349	0.015226	0.0303758		ACTR2	UC	Hepatocytes	metabolic	1	14
Fc gamma R-mediated phagocytosis	SGBS_Diff	hsa04666	17.3349	0.015226	0.0303758		CFL2	ECZ	Adipo_SGBS	metabolic	1	14
PD-L1 expression and PD-1 checkpoint pathway in cancer	Astrocyte	hsa05235	17.2424	0.0215906	0.0269734	NFKBIA		ECZ	Astrocytes	neural	1	14
PD-L1 expression and PD-1 checkpoint pathway in cancer	Th1	hsa05235	17.2424	0.0269734	0.0269734		NFKBIA	ECZ	Th1	immune	1	14
Measles	hMSC_BMP2	hsa05162	17.2358	1.91105e-06	0.000224739		NFKBIA, TRAF3	ECZ	Osteo_BMP2_3D_hMSC	metabolic	2	14
Leukocyte transendothelial migration	Th17_activated	hsa04670	17.2292	0.0409705	0.0409705	ITGA4		AS	Th17_act	immune	1	14
Th17 cell differentiation	hMSC	hsa04659	17.2292	0.00111816	0.00111816	NFKBIA, NFATC2, STAT5A, RUNX1		ALG	hMSC	other	4	14
Th17 cell differentiation	Seale_Adipocytes_PreDiff	hsa04659	17.2292	5.94408e-06	5.94408e-06		IL6R	AS	PreAdipocytes	metabolic	1	14
Chronic myeloid leukemia	hMSC_BMP2	hsa05220	17.2161	5.48442e-09	1.01876e-06		RUNX1, STAT5A, NFKBIA, SMAD3	ALG	Osteo_BMP2_3D_hMSC	metabolic	4	14
ErbB signaling pathway	NaiveT	hsa04012	17.2161	9.03971e-05	0.00489749		ERBB3	HT	NaiveT	immune	1	14
Neurotrophin signaling pathway	hFOB_Diff	hsa04722	17.1379	0.0243833	0.0486114		NFKBIA	ECZ	hFOB_Diff	metabolic	1	14
Neurotrophin signaling pathway	TR1	hsa04722	17.1379	0.0243833	0.0486114	SH2B3		AS	Tr1	immune	1	14
Neurotrophin signaling pathway	TR1	hsa04722	17.1379	0.0243833	0.038934		NFKBIA	ECZ	Tr1	immune	1	14
Neurotrophin signaling pathway	Seale_Adipocytes_Diff	hsa04722	17.1379	0.0243833	0.0486114		NFKBIA	ECZ	Adipocytes	metabolic	1	14
Viral protein interaction with cytokine and cytokine receptor	HEPG2	hsa04061	17.1379	0.000302667	0.000302667		LTBR, TNFRSF1A	MS	HEPG2	metabolic	2	14
EGFR tyrosine kinase inhibitor resistance	iPSC_NPC	hsa01521	17.009	0.00983408	0.0229458		ERBB3	HT	NPC_iPSC	neural	1	14
Viral carcinogenesis	Monocyte	hsa05203	16.8695	0.044794	0.044794		CCR5, CCR3	CEL	Monocytes	immune	2	14
Viral carcinogenesis	TR1_activated	hsa05203	16.8695	0.00096515	0.044794	CCR5		JIA	Tr1_act	immune	1	14
Toxoplasmosis	SGBS_Diff	hsa05145	16.8318	0.0185544	0.0370061		TNFRSF1A	JIA	Adipo_SGBS	metabolic	1	14
Toxoplasmosis	Th2_activated	hsa05145	16.8318	0.000855244	0.000997214	TNFRSF1A		AS	Th2_act	immune	1	14
ErbB signaling pathway	Seale_Adipocytes_Diff	hsa04012	16.7508	2.26658e-05	0.00146425		BAD, CAMK2G, PLCG1, MAPK3	MS	Adipocytes	metabolic	4	14
Viral protein interaction with cytokine and cytokine receptor	pDC	hsa04061	16.7199	4.05876e-07	4.05876e-07	CCR1, CCR2, CCR3, CCR5, XCR1, IL18R1, TNFRSF14	IL18RAP	CEL	pDC	immune	8	14
Th1 and Th2 cell differentiation	Th1_activated	hsa04658	16.6338	2.18414e-13	0.000616821	NFKBIA, IL4, IL13, IL2	NFATC2, CD247, RUNX3	ALG	Th1_act	immune	7	14
Th1 and Th2 cell differentiation	Th1	hsa04658	16.6338	0.0289907	0.0289907		NFKBIA	ECZ	Th1	immune	1	14
PD-L1 expression and PD-1 checkpoint pathway in cancer	hFOB_Diff	hsa05235	16.6192	6.37314e-05	0.000582541		PPP3CA, PLCG1, MAPK3, IFNGR1, STAT3	MS	hFOB_Diff	metabolic	5	14
EGFR tyrosine kinase inhibitor resistance	Monocyte	hsa01521	16.5729	0.0196287	0.0196287		GSK3B, BAD	VIT	Monocytes	immune	2	14
PD-L1 expression and PD-1 checkpoint pathway in cancer	HEPG2	hsa05235	16.5527	3.16276e-07	1.57466e-06		NFKBIA, NFATC2, STAT3	ALG	HEPG2	metabolic	3	14
B cell receptor signaling pathway	NaiveT	hsa04662	16.5365	0.0116034	0.0231561		VAV3	HT	NaiveT	immune	1	14
B cell receptor signaling pathway	Th2	hsa04662	16.5365	0.0116034	0.0116034	NFKBIA		ECZ	Th2	immune	1	14
Chronic myeloid leukemia	hESC_HypothalamicNPC	hsa05220	16.5365	1.0758e-05	0.000169169		STAT5A, NFKBIA	ALG	NPC_hESC	neural	2	14
Chronic myeloid leukemia	PBMC_naiveTCD4_8hr	hsa05220	16.5365	0.0104076	0.0345491	MYC		GD	NaiveT_8h	immune	1	14
Chronic myeloid leukemia	PBMC_naiveTCD4_unstim	hsa05220	16.5365	1.01876e-06	0.0259602		GADD45A	UC	NaiveT_unsti	immune	1	14
Chronic myeloid leukemia	NaiveT	hsa05220	16.5365	0.0166233	0.0207723	NFKBIA		ECZ	NaiveT	immune	1	14
T cell receptor signaling pathway	Seale_Adipocytes_Diff	hsa04660	16.5365	0.00162844	0.00162844		NFKBIA	ECZ	Adipocytes	metabolic	1	14
T cell receptor signaling pathway	hFOB_Diff	hsa04660	16.5365	0.00162844	0.00162844		NFKBIA	ECZ	hFOB_Diff	metabolic	1	14
T cell receptor signaling pathway	TR1	hsa04660	16.5365	0.0261942	0.0261942		NFKBIA	ECZ	Tr1	immune	1	14
Measles	Seale_Adipocytes_PreDiff	hsa05162	16.4524	0.0315074	0.0315074		NFKBIA, TRAF3	ECZ	PreAdipocytes	metabolic	2	14
Th1 and Th2 cell differentiation	Th2	hsa04658	16.3874	0.000261969	0.0323142	IL2	RUNX3	CEL	Th2	immune	2	14
ErbB signaling pathway	PBMC_naiveTCD4_8hr	hsa04012	16.3425	0.000111671	0.0213562	MYC		GD	NaiveT_8h	immune	1	14
Transcriptional misregulation in cancer	PBMC_naiveTCD4_8hr	hsa05202	16.3218	0.0478542	0.0478542		BCL6	HT	NaiveT_8h	immune	1	14
ErbB signaling pathway	hESC_HypothalamicNPC	hsa04012	16.31	4.24458e-05	0.000169169		ERBB3, STAT5A	ALG	NPC_hESC	neural	2	14
ErbB signaling pathway	iPSC_NPC	hsa04012	16.31	0.0249662	0.0249662		ERBB3	HT	NPC_iPSC	neural	1	14
Fc gamma R-mediated phagocytosis	iPSC_Neurons	hsa04666	16.2514	0.0303758	0.0303758		CFL2	ECZ	Neurons_iPSC	neural	1	14
Toxoplasmosis	CD1cPluscDC	hsa05145	16.2514	0.0185544	0.0290138	CCR5, TNFRSF1A		JIA	cDC_CD1c	immune	2	14
PD-L1 expression and PD-1 checkpoint pathway in cancer	Th17	hsa05235	16.2281	0.0135186	0.0135186		NFKBIA	ECZ	Th17	immune	1	14
Necroptosis	klaus_pancreas_cells_Beta	hsa04217	16.1653	0.0487039	0.0487039	TNFRSF1A		JIA	Panc_Beta(sc)	metabolic	1	14
EGFR tyrosine kinase inhibitor resistance	hMSC	hsa01521	16.1586	1.05036e-06	0.0229458	ERBB3, BAD		VIT	hMSC	other	2	14
EGFR tyrosine kinase inhibitor resistance	klaus_pancreas_cells_Acinar	hsa01521	16.1586	0.0152593	0.0152593	BAD		VIT	Panc_Acinar(sc)	metabolic	1	14
TGF-beta signaling pathway	Human_Hepatocytes	hsa04350	16.1586	0.0401616	0.0401616		SKIL	CEL	Hepatocytes	metabolic	1	14
Viral protein interaction with cytokine and cytokine receptor	PBMC_naiveTCD4_unstim	hsa04061	16.0668	0.0155796	0.0310803		CCR5, TNFRSF14	CEL	NaiveT_unsti	immune	2	14
Th17 cell differentiation	TR1_activated	hsa04659	16.0034	0.0495899	0.0495899	NFKBIA		ECZ	Tr1_act	immune	1	14
Th17 cell differentiation	NaiveB	hsa04659	16.0034	0.0495899	0.0495899		NFKBIA, RELA	ECZ	NaiveB	immune	2	14
Leukocyte transendothelial migration	Th17	hsa04670	15.9986	0.00133791	0.00133791		ITGA4	AS	Th17	immune	1	14
Th17 cell differentiation	Seale_Adipocytes_Diff	hsa04659	15.9986	0.0205452	0.0409705		IL6R	AS	Adipocytes	metabolic	1	14
Viral carcinogenesis	PBMC_naiveTCD4_24hr	hsa05203	15.9816	0.00192096	0.044794	STAT3, STAT5A, EGR2	RHOA	IBD	NaiveT_24h	immune	4	14
EGFR tyrosine kinase inhibitor resistance	Seale_Adipocytes_Diff	hsa01521	15.9672	0.0238011	0.0238011		IL6R	AS	Adipocytes	metabolic	1	14
B cell receptor signaling pathway	Treg	hsa04662	15.9067	0.0180456	0.0289843	NFKBIA		ECZ	Treg	immune	1	14
ErbB signaling pathway	Monocyte	hsa04012	15.8918	0.0213562	0.0213562		GSK3B, BAD	VIT	Monocytes	immune	2	14
Neurotrophin signaling pathway	Th17_activated	hsa04722	15.8196	0.0486114	0.0486114		SH2B3	AS	Th17_act	immune	1	14
Neurotrophin signaling pathway	TFH	hsa04722	15.8196	0.000779464	0.000779464		SH2B3	AS	TFH	immune	1	14
Neurotrophin signaling pathway	klaus_pancreas_cells_Acinar	hsa04722	15.8196	7.86502e-05	0.000779464	PLCG1, BAD		MS	Panc_Acinar(sc)	metabolic	2	14
Neurotrophin signaling pathway	hFOB_Perm	hsa04722	15.8196	0.0243833	0.0243833		MAPKAPK2, SH2B1	T1D	hFOB_Perm	metabolic	2	14
EGFR tyrosine kinase inhibitor resistance	hTM	hsa01521	15.7645	0.00073668	0.0152593	MAPK1	BAD	MS	hTM	other	2	14
Measles	PBMC_naiveTCD4_8hr	hsa05162	15.737	0.000224739	0.000893224	NFKBIA, TRAF3		ECZ	NaiveT_8h	immune	2	14
Chronic myeloid leukemia	Astrocyte	hsa05220	15.7097	0.0207723	0.0207723		MECOM	CEL	Astrocytes	neural	1	14
Chronic myeloid leukemia	klaus_pancreas_cells_Acinar	hsa05220	15.7097	0.0166233	0.0166233	BAD		VIT	Panc_Acinar(sc)	metabolic	1	14
Chronic myeloid leukemia	EndoC_BH1	hsa05220	15.7097	0.0104076	0.0104076		NFKBIA	ECZ	EndoC_BH1	metabolic	1	14
Toxoplasmosis	HMC3_activated	hsa05145	15.7097	0.000510709	0.000510709	NFKBIA		ECZ	Microglia_act	neural	1	14
Th1 and Th2 cell differentiation	Th2	hsa04658	15.6554	1.21553e-08	5.47392e-06	NFKBIA, IL13, IL2	NFATC2, CD247, IL4, RUNX3	ALG	Th2	immune	7	14
HIF-1 signaling pathway	Seale_Adipocytes_Diff	hsa04066	15.5971	1.8603e-05	0.00209087		PLCG1, CAMK2G, LTBR, STAT3, MAPK3	MS	Adipocytes	metabolic	5	14
Chronic myeloid leukemia	SGBS_Undiff	hsa05220	15.5158	0.000153085	0.000421396		RUNX1, STAT5A, NFKBIA, SMAD3	ALG	PreAdipo_SGBS	metabolic	4	14
ErbB signaling pathway	klaus_pancreas_cells_Acinar	hsa04012	15.4945	0.017091	0.017091	BAD		VIT	Panc_Acinar(sc)	metabolic	1	14
ErbB signaling pathway	hMSC	hsa04012	15.4945	4.24458e-05	0.017091	ERBB3, BAD		VIT	hMSC	other	2	14
EGFR tyrosine kinase inhibitor resistance	klaus_pancreas_cells_Alpha	hsa01521	15.3891	0.0196287	0.0196287	IL6R		RA	Panc_Alpha(sc)	metabolic	1	14
HIF-1 signaling pathway	SGBS_Diff	hsa04066	15.3891	0.0193386	0.0385678		ARNT	ECZ	Adipo_SGBS	metabolic	1	14
Th17 cell differentiation	hMSC_BMP2	hsa04659	15.3411	3.33951e-09	3.02247e-08		NFKBIA, NFATC2, STAT5A, RUNX1, SMAD3	ALG	Osteo_BMP2_3D_hMSC	metabolic	5	14
Chronic myeloid leukemia	hTM	hsa05220	15.3266	4.29337e-05	0.0086817	MAPK1	BAD	MS	hTM	other	2	14
Necroptosis	Seale_Adipocytes_Diff	hsa04217	15.3266	0.030505	0.030505		TNFRSF1A	JIA	Adipocytes	metabolic	1	14
PD-L1 expression and PD-1 checkpoint pathway in cancer	Th2	hsa05235	15.3266	0.0135186	0.0135186	NFKBIA		ECZ	Th2	immune	1	14
ErbB signaling pathway	hMSC_BMP2	hsa04012	15.3211	0.017091	0.0259602		BAD, CAMK2G, MAPK1	MS	Osteo_BMP2_3D_hMSC	metabolic	3	14
Viral protein interaction with cytokine and cytokine receptor	TR1	hsa04061	15.2913	7.06653e-05	7.06653e-05	CCR5	IL18RAP	CEL	Tr1	immune	2	14
T cell receptor signaling pathway	Human_Hepatocytes	hsa04660	15.2645	0.0261942	0.0261942		GSK3B	JIA	Hepatocytes	metabolic	1	14
Th17 cell differentiation	PBMC_naiveTCD4_8hr	hsa04659	15.2367	9.24376e-10	6.2432e-07	NFKBIA, IL2, STAT5A	IL2RA, STAT5B, IL6R, RORA, GATA3, SMAD3, CD247	ALG	NaiveT_8h	immune	10	14
Viral carcinogenesis	HEPG2	hsa05203	15.1826	0.044794	0.044794		NFKBIA	ECZ	HEPG2	metabolic	1	14
Th17 cell differentiation	PBMC_naiveTCD4_8hr	hsa04659	15.1611	0.000112953	0.000449531	TBX21	IL6R	AS	NaiveT_8h	immune	2	14
Th17 cell differentiation	hESC_HypothalamicNeuron	hsa04659	15.1338	1.93701e-05	1.93701e-05		NFKBIA, STAT5A, IL1R1, STAT3, CD247	ALG	HNs_hESC	neural	5	14
ErbB signaling pathway	hTM	hsa04012	15.1166	3.04467e-06	0.0086817	MAPK1	BAD	MS	hTM	other	2	14
Measles	hFOB_Diff	hsa05162	15.0813	0.00221882	0.00221882		NFKBIA	ECZ	hFOB_Diff	metabolic	1	14
TGF-beta signaling pathway	GCB	hsa04350	15.0813	0.000116296	0.000116296		MYC	GD	GCB	immune	1	14
TGF-beta signaling pathway	iPSC_Neurons	hsa04350	15.0813	1.86355e-06	0.000123761		SMAD3, RHOA	IBD	Neurons_iPSC	neural	2	14
Chronic myeloid leukemia	hESC_HypothalamicNPC	hsa05220	14.9616	0.0207723	0.0207723		BAD	MS	NPC_hESC	neural	1	14
Chronic myeloid leukemia	hMSC_BMP2	hsa05220	14.9616	0.0104076	0.0104076		NFKBIA	ECZ	Osteo_BMP2_3D_hMSC	metabolic	1	14
Chronic myeloid leukemia	PBMC_naiveTCD4_unstim	hsa05220	14.9616	0.0345491	0.0345491		NFKBIA	ECZ	NaiveT_unsti	immune	1	14
Chronic myeloid leukemia	klaus_pancreas_cells_Alpha	hsa05220	14.9616	0.0207723	0.0207723	MYC		RA	Panc_Alpha(sc)	metabolic	1	14
Epstein-Barr virus infection	GCB	hsa05169	14.9518	0.000662952	0.00164777		TRAF3, NFKBIA	ECZ	GCB	immune	2	14
Leukocyte transendothelial migration	GCB	hsa04670	14.932	0.0409705	0.0409705	RHOH		GD	GCB	immune	1	14
Th17 cell differentiation	HMC3_activated	hsa04659	14.932	0.0205452	0.0205452	NFKBIA		ECZ	Microglia_act	neural	1	14
Th17 cell differentiation	hMSC_Adipocyte	hsa04659	14.932	0.0205452	0.0205452		NFKBIA	ECZ	Adipo_hMSC	metabolic	1	14
JAK-STAT signaling pathway	PBMC_naiveTCD4_24hr	hsa04630	14.8892	0.00190011	0.00190011	IL2		JIA	NaiveT_24h	immune	1	14
B cell receptor signaling pathway	NaiveB	hsa04662	14.8829	0.00049764	0.00049764	PPP3R1	MAPK1	CEL	NaiveB	immune	2	14
B cell receptor signaling pathway	EndoC_BH1	hsa04662	14.8829	0.0116034	0.0116034		NFKBIA	ECZ	EndoC_BH1	metabolic	1	14
B cell receptor signaling pathway	klaus_pancreas_cells_Alpha	hsa04662	14.8829	0.0180456	0.0180456	PPP3CA		VIT	Panc_Alpha(sc)	metabolic	1	14
B cell receptor signaling pathway	EndoC_BH1	hsa04662	14.8829	5.0147e-05	5.0147e-05		INPP5D, PPP3CA	CRO	EndoC_BH1	metabolic	2	14
T cell receptor signaling pathway	TFH	hsa04660	14.8829	4.3326e-05	0.0031261	CD28, ICOS, CTLA4		CEL	TFH	immune	3	14
Measles	Th1_activated	hsa05162	14.8091	0.00537331	0.0467734	NFKBIA	TRAF3	ECZ	Th1_act	immune	2	14
ErbB signaling pathway	Astrocyte	hsa04012	14.7567	0.00197523	0.0097145		CRKL, MYC	CRO	Astrocytes	neural	2	14
Ribosome	hESC_HypothalamicNeuron	hsa03010	14.7567	4.24817e-07	0.000225066		RPS25, RPS26, RPL19, RPL41	RA	HNs_hESC	neural	4	14
Toxoplasmosis	Astrocyte	hsa05145	14.7279	0.0290138	0.0290138	NFKBIA		ECZ	Astrocytes	neural	1	14
Toxoplasmosis	Th1	hsa05145	14.7279	0.0290138	0.0290138		NFKBIA	ECZ	Th1	immune	1	14
Toxoplasmosis	hMSC_Adipocyte	hsa05145	14.7279	0.0185544	0.0370061		TNFRSF1A	JIA	Adipo_hMSC	metabolic	1	14
T cell receptor signaling pathway	hFOB_Perm	hsa04660	14.6992	0.000430569	0.000655135		NFKBIA, PPP2R1B	ALG	hFOB_Perm	metabolic	2	14
Neurotrophin signaling pathway	Th17	hsa04722	14.6896	0.0486114	0.0486114		SH2B3	AS	Th17	immune	1	14
Neurotrophin signaling pathway	Seale_Adipocytes_Diff	hsa04722	14.6896	0.0486114	0.0486114		SH2B3	AS	Adipocytes	metabolic	1	14
Bacterial invasion of epithelial cells	hESC_HypothalamicNPC	hsa05100	14.6801	0.0267007	0.0267007		RHOA	IBD	NPC_hESC	neural	1	14
Viral protein interaction with cytokine and cytokine receptor	TR1_activated	hsa04061	14.6265	7.06653e-05	7.06653e-05	CCR5	IL18RAP	CEL	Tr1_act	immune	2	14
Viral protein interaction with cytokine and cytokine receptor	Treg	hsa04061	14.6265	0.00150002	0.012161		IL18RAP, IL18R1	CEL	Treg	immune	2	14
Chronic myeloid leukemia	Th2	hsa05220	14.6137	3.16715e-11	8.66858e-05	MYC	MAPK1	CRO	Th2	immune	2	14
Th17 cell differentiation	HMC3_activated	hsa04659	14.6074	7.60384e-07	0.000104128		NFKBIE, HSP90AB1, HIF1A	RA	Microglia_act	neural	3	14
Th1 and Th2 cell differentiation	hMSC_BMP2	hsa04658	14.5831	7.10719e-05	0.000261969		NFKBIA, NFATC2, STAT5A, RUNX3	ALG	Osteo_BMP2_3D_hMSC	metabolic	4	14
Necroptosis	Astrocyte	hsa04217	14.5488	0.000915322	0.000915322	TNFRSF1A		JIA	Astrocytes	neural	1	14
PD-L1 expression and PD-1 checkpoint pathway in cancer	Treg	hsa05235	14.5488	0.0215906	0.0321743	NFKBIA		ECZ	Treg	immune	1	14
B cell receptor signaling pathway	hTM	hsa04662	14.5199	0.000991472	0.000991472	MAPK1	PPP3CA	MS	hTM	other	2	14
PD-L1 expression and PD-1 checkpoint pathway in cancer	SGBS_Diff	hsa05235	14.5199	0.00269596	0.00269596		PPP3CA, MAPK1, IFNGR1	MS	Adipo_SGBS	metabolic	3	14
Toxoplasmosis	hMSC_Adipocyte	hsa05145	14.4899	0.0290138	0.0290138		NFKBIA	ECZ	Adipo_hMSC	metabolic	1	14
Toxoplasmosis	SGBS_Diff	hsa05145	14.4899	0.0290138	0.0290138		NFKBIA	ECZ	Adipo_SGBS	metabolic	1	14
Th1 and Th2 cell differentiation	PBMC_naiveTCD4_8hr	hsa04658	14.4839	1.21553e-08	4.53738e-05	NFKBIA, IL2, STAT5A	CD247, GATA3, IL2RA, STAT5B, RUNX3	ALG	NaiveT_8h	immune	8	14
Fc gamma R-mediated phagocytosis	NaiveT	hsa04666	14.4457	0.00133302	0.0303758		VAV3	HT	NaiveT	immune	1	14
Th1 and Th2 cell differentiation	Treg	hsa04658	14.4418	1.48492e-09	6.52363e-06	NFKBIA, NFATC2, IL4, IL13, RUNX3	CD247, IL2RA	ALG	Treg	immune	7	14
HIF-1 signaling pathway	hMSC_Adipocyte	hsa04066	14.4273	0.0193386	0.0385678		IL6R	JIA	Adipo_hMSC	metabolic	1	14
ErbB signaling pathway	HMC3	hsa04012	14.4198	0.017091	0.017091	ERBB3		HT	Microglia	neural	1	14
ErbB signaling pathway	Th2	hsa04012	14.4135	3.04467e-06	0.0213562	MYC	MAPK1	CRO	Th2	immune	2	14
Ribosome	SGBS_Undiff	hsa03010	14.4135	8.41984e-07	0.000225066		RPS25, RPS26, RPL19, RPL41	RA	PreAdipo_SGBS	metabolic	4	14
Lipid and atherosclerosis	hTM	hsa05417	14.3686	7.36732e-07	0.000758524	PLCB3, MAPK1, TRAF3	BAD, PPP3CA	MS	hTM	other	5	14
B cell receptor signaling pathway	NaiveB	hsa04662	14.345	2.46078e-05	5.0147e-05	INPP5D, PPP3CA, BANK1	MAPK1	CRO	NaiveB	immune	4	14
PD-L1 expression and PD-1 checkpoint pathway in cancer	Astrocyte	hsa05235	14.3313	2.782e-07	0.00269596	PPP3CA, MAPK1	PLCG1, MAPK3	MS	Astrocytes	neural	4	14
Measles	TR1_activated	hsa05162	14.316	0.00114615	0.00114615	NFKBIA		ECZ	Tr1_act	immune	1	14
Chronic myeloid leukemia	Seale_Adipocytes_PreDiff	hsa05220	14.2816	0.0207723	0.0207723		NFKBIA	ECZ	PreAdipocytes	metabolic	1	14
Chronic myeloid leukemia	NaiveB	hsa05220	14.2816	8.66858e-05	8.66858e-05		MAPK1	JIA	NaiveB	immune	1	14
HIF-1 signaling pathway	Seale_Adipocytes_PreDiff	hsa04066	14.2786	0.00491215	0.00491215	EIF4E1B	PLCG1, CAMK2G, LTBR, IFNGR2, MAPK3	MS	PreAdipocytes	metabolic	6	14
Th1 and Th2 cell differentiation	Treg	hsa04658	14.2024	0.0226616	0.0346756	NFKBIA		ECZ	Treg	immune	1	14
B cell receptor signaling pathway	hMSC_BMP2	hsa04662	14.1742	0.0116034	0.0116034		NFKBIA	ECZ	Osteo_BMP2_3D_hMSC	metabolic	1	14
Necroptosis	hMSC_BMP2	hsa04217	14.1476	0.030505	0.030505		STAT2, SPATA2	PSO	Osteo_BMP2_3D_hMSC	metabolic	2	14
Necroptosis	Human_Hepatocytes	hsa04217	14.1476	0.030505	0.030505		TNFRSF1A	JIA	Hepatocytes	metabolic	1	14
TGF-beta signaling pathway	Human_Hepatocytes	hsa04350	14.1387	0.000123761	0.000123761	MYC	SMAD3, RGMB	CRO	Hepatocytes	metabolic	3	14
TGF-beta signaling pathway	Treg_activated	hsa04350	14.1387	0.0201389	0.0315174	LRRC32		ECZ	Treg_act	immune	1	14
Epstein-Barr virus infection	Th2	hsa05169	14.1211	0.000662952	0.000662952	NFKBIA	TRAF3	ECZ	Th2	immune	2	14
Ribosome	TR1	hsa03010	14.0859	1.36008e-14	8.41984e-07		RPS25, RPS26, RPL41	RA	Tr1	immune	3	14
Ribosome	TR1_activated	hsa03010	14.0859	1.36008e-14	2.31747e-06	RPS25, RPL41	RPS26	RA	Tr1_act	immune	3	14
Ribosome	HEPG2	hsa03010	14.0859	0.00012149	0.00012149		RPS25, RPS26	RA	HEPG2	metabolic	2	14
JAK-STAT signaling pathway	iPSC_NPC	hsa04630	14.0684	0.00816749	0.00816749	IFNGR1		UC	NPC_iPSC	neural	1	14
EGFR tyrosine kinase inhibitor resistance	HMC3_activated	hsa01521	14.0509	3.72183e-05	3.72183e-05	ERBB3, BAD		VIT	Microglia_act	neural	2	14
EGFR tyrosine kinase inhibitor resistance	PBMC_naiveTCD4_8hr	hsa01521	14.0509	0.0196287	0.0457511		IL6R	ECZ	NaiveT_8h	immune	1	14
EGFR tyrosine kinase inhibitor resistance	Monocyte	hsa01521	14.0509	3.72183e-05	0.000148359		BAD, MAPK1	MS	Monocytes	immune	2	14
Viral protein interaction with cytokine and cytokine receptor	PBMC_naiveTCD4_24hr	hsa04061	14.0219	1.97945e-05	1.97945e-05	IL2	CXCR5, IL6ST	RA	NaiveT_24h	immune	3	14
Th1 and Th2 cell differentiation	hESC_HypothalamicNPC	hsa04658	14.0074	6.57685e-05	6.57685e-05		NFKBIA, STAT5A	ALG	NPC_hESC	neural	2	14
Th1 and Th2 cell differentiation	SGBS_Diff	hsa04658	14.0074	0.00300572	0.00300572		PPP3CA, MAPK1, IFNGR1	MS	Adipo_SGBS	metabolic	3	14
Leukocyte transendothelial migration	NaiveB	hsa04670	13.9988	0.0205452	0.0409705	VAV3		HT	NaiveB	immune	1	14
Th17 cell differentiation	hMSC_Adipocyte	hsa04659	13.9988	0.0205452	0.0409705		IL6R	JIA	Adipo_hMSC	metabolic	1	14
Th17 cell differentiation	Th1	hsa04659	13.9988	0.0409705	0.0409705		NFKBIA	ECZ	Th1	immune	1	14
Pathogenic Escherichia coli infection	Human_Hepatocytes	hsa05130	13.9201	0.000586869	0.00232677		TNFRSF1A, GAPDH	JIA	Hepatocytes	metabolic	2	14
Lipid and atherosclerosis	GCB	hsa05417	13.8615	0.000832649	0.00206858		NFKBIA, TRAF3	ECZ	GCB	immune	2	14
Toxoplasmosis	Th1_activated	hsa05145	13.8615	0.0185544	0.0370061	CCR5		JIA	Th1_act	immune	1	14
Toxoplasmosis	Th2	hsa05145	13.8615	0.000890986	0.00341725	TNFRSF1A		AS	Th2	immune	1	14
Toxoplasmosis	Th17	hsa05145	13.8615	0.0185544	0.0370061		NFKBIA	ECZ	Th17	immune	1	14
B cell receptor signaling pathway	Th2	hsa04662	13.8446	0.0289843	0.0289843		INPP5D, MAPK1	CRO	Th2	immune	2	14
Pathogenic Escherichia coli infection	Th1	hsa05130	13.8446	7.67677e-05	7.67677e-05	TNFRSF1A	GAPDH	AS	Th1	immune	2	14
Pathogenic Escherichia coli infection	Th1_activated	hsa05130	13.8446	1.66474e-05	0.00017731		TNFRSF1A, GAPDH	AS	Th1_act	immune	2	14
Th17 cell differentiation	SGBS_Undiff	hsa04659	13.8259	9.56899e-05	9.56899e-05		NFKBIA, IL4, STAT5A, RUNX1, SMAD3	ALG	PreAdipo_SGBS	metabolic	5	14
Th1 and Th2 cell differentiation	Astrocyte	hsa04658	13.8255	3.22021e-07	0.00129887	PPP3CA, MAPK1	MAPK3, PLCG1	MS	Astrocytes	neural	4	14
Viral carcinogenesis	Monocyte	hsa05203	13.8023	0.00194487	0.00672406		REL, RBPJ, GSN	RA	Monocytes	immune	3	14
PD-L1 expression and PD-1 checkpoint pathway in cancer	EndoC_BH1	hsa05235	13.7939	0.0135186	0.0135186		NFKBIA	ECZ	EndoC_BH1	metabolic	1	14
PD-L1 expression and PD-1 checkpoint pathway in cancer	NaiveB	hsa05235	13.7939	0.000582541	0.000582541	PPP3R1	MAPK1	CEL	NaiveB	immune	2	14
Th1 and Th2 cell differentiation	Th17	hsa04658	13.7659	2.59896e-15	0.00226349	NFATC2, CD247, IL2	NFKBIA, IL13, RUNX3	ALG	Th17	immune	6	14
EGFR tyrosine kinase inhibitor resistance	SGBS_Diff	hsa01521	13.752	3.72183e-05	0.0229458		ERBB3, BAD	VIT	Adipo_SGBS	metabolic	2	14
Neurotrophin signaling pathway	SGBS_Diff	hsa04722	13.7103	0.0486114	0.0486114		NFKBIA	ECZ	Adipo_SGBS	metabolic	1	14
Neurotrophin signaling pathway	hMSC_Adipocyte	hsa04722	13.7103	0.0243833	0.0243833		NFKBIA	ECZ	Adipo_hMSC	metabolic	1	14
Neurotrophin signaling pathway	iPSC_Neurons	hsa04722	13.7103	0.038934	0.038934	SH2B1	RHOA	IBD	Neurons_iPSC	neural	2	14
Neurotrophin signaling pathway	HMC3_activated	hsa04722	13.7103	0.0243833	0.0243833	NFKBIA		ECZ	Microglia_act	neural	1	14
Neurotrophin signaling pathway	hFOB_Diff	hsa04722	13.7103	0.000508569	0.000508569		RHOA, MAPKAPK2, SH2B1	IBD	hFOB_Diff	metabolic	3	14
T cell receptor signaling pathway	Th2	hsa04660	13.6854	0.000655135	0.00162844	IL2	CTLA4	CEL	Th2	immune	2	14
Viral protein interaction with cytokine and cytokine receptor	TFH	hsa04061	13.6773	0.00261346	0.0381558		TNFRSF1A	AS	TFH	immune	1	14
Chronic myeloid leukemia	PBMC_naiveTCD4_8hr	hsa05220	13.6606	0.0207723	0.0207723	NFKBIA		ECZ	NaiveT_8h	immune	1	14
Chronic myeloid leukemia	TFH	hsa05220	13.6606	0.03316	0.03316	NFKBIA		ECZ	TFH	immune	1	14
Chronic myeloid leukemia	PBMC_naiveTCD4_24hr	hsa05220	13.6606	8.66858e-05	0.00181769	MYC		CEL	NaiveT_24h	immune	1	14
Chronic myeloid leukemia	Monocyte	hsa05220	13.6606	4.24458e-05	0.00146425		BAD, MAPK1	MS	Monocytes	immune	2	14
Th1 and Th2 cell differentiation	PBMC_naiveTCD4_24hr	hsa04658	13.6561	0.000261969	0.0346756	IL2, STAT5A	NFKBIA, CD247, RUNX3	ALG	NaiveT_24h	immune	5	14
EGFR tyrosine kinase inhibitor resistance	GCB	hsa01521	13.6551	0.000148359	0.000420448	BAD	ERBB3, GSK3B	VIT	GCB	immune	3	14
Th1 and Th2 cell differentiation	Th2_activated	hsa04658	13.6483	1.20167e-07	0.000261969	NFKBIA, CD247, IL13, RUNX3	NFATC2, IL2	ALG	Th2_act	immune	6	14
Viral carcinogenesis	Th1_activated	hsa05203	13.6113	0.0305321	0.0305321	NFKBIA	TRAF3	ECZ	Th1_act	immune	2	14
Lipid and atherosclerosis	klaus_pancreas_cells_Acinar	hsa05417	13.595	0.000254892	0.000416587	PLCB3, PLCG1, BAD		MS	Panc_Acinar(sc)	metabolic	3	14
HIF-1 signaling pathway	NaiveT	hsa04066	13.5786	0.0385678	0.0385678		GAPDH	AS	NaiveT	immune	1	14
Th17 cell differentiation	Th1	hsa04659	13.5746	0.000241928	0.00506193		PPP3R1, IL1R1	CEL	Th1	immune	2	14
Th17 cell differentiation	Monocyte	hsa04659	13.5746	0.000104128	0.000104128	HIF1A	HSP90AB1	RA	Monocytes	immune	2	14
B cell receptor signaling pathway	hESC	hsa04662	13.5299	3.80695e-06	0.00530872		PPP3CA, MAPK1	CRO	hESC	other	2	14
B cell receptor signaling pathway	Seale_Adipocytes_PreDiff	hsa04662	13.5299	0.0116034	0.0231561		NFKBIA	ECZ	PreAdipocytes	metabolic	1	14
Th17 cell differentiation	hFOB_Diff	hsa04659	13.4928	0.000119852	0.00111816		PPP3CA, MAPK3, PLCG1, IFNGR1, STAT3	MS	hFOB_Diff	metabolic	5	14
ErbB signaling pathway	HMC3_activated	hsa04012	13.4735	4.24458e-05	4.24458e-05	ERBB3, BAD		VIT	Microglia_act	neural	2	14
ErbB signaling pathway	Monocyte	hsa04012	13.4735	4.24458e-05	0.00146425		BAD, MAPK1	MS	Monocytes	immune	2	14
ErbB signaling pathway	PBMC_naiveTCD4_24hr	hsa04012	13.4735	0.000839746	0.00197523	MYC		CEL	NaiveT_24h	immune	1	14
EGFR tyrosine kinase inhibitor resistance	hFOB_Perm	hsa01521	13.4655	9.83033e-05	0.0304424		ERBB3	RA	hFOB_Perm	metabolic	1	14
EGFR tyrosine kinase inhibitor resistance	Human_Hepatocytes	hsa01521	13.4655	0.032649	0.0488755	PDGFB	EIF4E2	CRO	Hepatocytes	metabolic	2	14
JAK-STAT signaling pathway	klaus_pancreas_cells_Alpha	hsa04630	13.4655	0.000478972	0.000478972	IL6R, MYC		RA	Panc_Alpha(sc)	metabolic	2	14
JAK-STAT signaling pathway	PBMC_naiveTCD4_unstim	hsa04630	13.4655	0.000120842	0.000120842	IL7R	SOCS3	ECZ	NaiveT_unsti	immune	2	14
PD-L1 expression and PD-1 checkpoint pathway in cancer	hTM	hsa05235	13.4575	0.0215906	0.0215906	MAPK1	PPP3CA	MS	hTM	other	2	14
Th17 cell differentiation	HEPG2	hsa04659	13.4388	7.60384e-07	3.78166e-06		NFKBIA, NFATC2, STAT3	ALG	HEPG2	metabolic	3	14
Measles	PBMC_naiveTCD4_8hr	hsa05162	13.4056	0.000893224	0.000893224	IL2	IL2RA	JIA	NaiveT_8h	immune	2	14
Chronic myeloid leukemia	Th2_activated	hsa05220	13.37	9.92722e-11	3.68082e-09	MYC, MAPK1		CRO	Th2_act	immune	2	14
Transcriptional misregulation in cancer	klaus_pancreas_cells_Acinar	hsa05202	13.3542	0.0478542	0.0478542	MYC		CRO	Panc_Acinar(sc)	metabolic	1	14
Th1 and Th2 cell differentiation	EndoC_BH1	hsa04658	13.3071	0.0145309	0.0145309		NFKBIA	ECZ	EndoC_BH1	metabolic	1	14
Th1 and Th2 cell differentiation	NaiveB	hsa04658	13.3071	0.000177197	0.000177197	PPP3R1	MAPK1	CEL	NaiveB	immune	2	14
EGFR tyrosine kinase inhibitor resistance	Human_Hepatocytes	hsa01521	13.2999	0.0152593	0.0152593		VEGFA, IL6R	RA	Hepatocytes	metabolic	2	14
T cell receptor signaling pathway	HMC3_activated	hsa04660	13.2292	0.0261942	0.0261942	NFKBIA		ECZ	Microglia_act	neural	1	14
T cell receptor signaling pathway	PHSM_myotubes	hsa04660	13.2292	0.0261942	0.0261942		VAV3	HT	Myotubes	metabolic	1	14
T cell receptor signaling pathway	HEPG2	hsa04660	13.2292	0.000172864	0.000430569		BCL10, PPP3CA	MS	HEPG2	metabolic	2	14
T cell receptor signaling pathway	hMSC_Adipocyte	hsa04660	13.2292	0.0261942	0.0261942		NFKBIA	ECZ	Adipo_hMSC	metabolic	1	14
Viral carcinogenesis	PBMC_naiveTCD4_8hr	hsa05203	13.2022	0.000387937	0.00169102	TRAF3, NFKBIA		ECZ	NaiveT_8h	immune	2	14
Lipid and atherosclerosis	hMSC_BMP2	hsa05417	13.1917	9.7288e-06	9.7288e-06	PLCB3	MAPK1, BAD, TNFRSF1A, PPP3CA, TRAF3, CAMK2G	MS	Osteo_BMP2_3D_hMSC	metabolic	7	14
ErbB signaling pathway	Th2_activated	hsa04012	13.1868	1.01876e-06	0.000186144	MYC, MAPK1		CRO	Th2_act	immune	2	14
ErbB signaling pathway	SGBS_Diff	hsa04012	13.1868	4.24458e-05	4.24458e-05		ERBB3, BAD	VIT	Adipo_SGBS	metabolic	2	14
Ribosome	SGBS_Diff	hsa03010	13.1868	1.91623e-06	7.93996e-05		RPS25, RPS26, RPL19, RPL41	RA	Adipo_SGBS	metabolic	4	14
Th17 cell differentiation	Th1_activated	hsa04659	13.1753	1.1747e-07	0.00506193	PPP3R1, IL1R1		CEL	Th1_act	immune	2	14
Pathogenic Escherichia coli infection	TFH	hsa05130	13.1523	0.00148641	0.00148641		ACTR2	UC	TFH	immune	1	14
Pathogenic Escherichia coli infection	Astrocyte	hsa05130	13.1523	0.000597911	0.000597911	TNFRSF1A		JIA	Astrocytes	neural	1	14
Pathogenic Escherichia coli infection	SGBS_Undiff	hsa05130	13.1523	0.000597911	0.000597911		NFKBIA	ECZ	PreAdipo_SGBS	metabolic	1	14
PD-L1 expression and PD-1 checkpoint pathway in cancer	PBMC_naiveTCD4_unstim	hsa05235	13.137	0.0269734	0.0269734		NFKBIA	ECZ	NaiveT_unsti	immune	1	14
PD-L1 expression and PD-1 checkpoint pathway in cancer	hMSC_BMP2	hsa05235	13.137	0.0135186	0.0135186		NFKBIA	ECZ	Osteo_BMP2_3D_hMSC	metabolic	1	14
PD-L1 expression and PD-1 checkpoint pathway in cancer	klaus_pancreas_cells_Alpha	hsa05235	13.137	0.0135186	0.0269734	HIF1A		RA	Panc_Alpha(sc)	metabolic	1	14
ErbB signaling pathway	GCB	hsa04012	13.094	0.000169169	0.0213562	BAD	ERBB3, GSK3B	VIT	GCB	immune	3	14
Chronic myeloid leukemia	Human_Hepatocytes	hsa05220	13.0914	0.0166233	0.0166233	MYC	SMAD3	CRO	Hepatocytes	metabolic	2	14
Chronic myeloid leukemia	hESC_HypothalamicNPC	hsa05220	13.0914	0.0207723	0.0207723		BAD	VIT	NPC_hESC	neural	1	14
Lipid and atherosclerosis	Th2	hsa05417	13.0914	0.000758524	0.000832649	NFKBIA	TRAF3	ECZ	Th2	immune	2	14
Toxoplasmosis	Th2	hsa05145	13.0914	0.0290138	0.0290138	NFKBIA		ECZ	Th2	immune	1	14
Th1 and Th2 cell differentiation	Th1	hsa04658	13.0811	9.60594e-06	0.000261969	NFATC2, IL13	NFKBIA, CD247, IL4, IL2, RUNX3	ALG	Th1	immune	7	14
Bacterial invasion of epithelial cells	hFOB_Perm	hsa05100	12.9862	0.0179738	0.0179738		ITGB1	T1D	hFOB_Perm	metabolic	1	14
Th1 and Th2 cell differentiation	hTM	hsa04658	12.9825	0.0226616	0.0226616	MAPK1	PPP3CA	MS	hTM	other	2	14
B cell receptor signaling pathway	PBMC_naiveTCD4_8hr	hsa04662	12.9416	0.0231561	0.0231561	NFKBIA		ECZ	NaiveT_8h	immune	1	14
ErbB signaling pathway	hFOB_Perm	hsa04012	12.9121	9.03971e-05	0.017091		ERBB3	RA	hFOB_Perm	metabolic	1	14
Ribosome	hMSC_Adipocyte	hsa03010	12.9121	0.000364857	0.00103127		RPS26	HT	Adipo_hMSC	metabolic	1	14
Ribosome	hESC_HypothalamicNPC	hsa03010	12.9121	8.60415e-06	0.000364857	RPL41	RPS26	VIT	NPC_hESC	neural	2	14
Ribosome	HMC3_activated	hsa03010	12.9121	0.000364857	0.000364857		RPS26	HT	Microglia_act	neural	1	14
Neurotrophin signaling pathway	hMSC	hsa04722	12.8534	0.00289947	0.00289947	RHOA, SH2B1		IBD	hMSC	other	2	14
Neurotrophin signaling pathway	Treg	hsa04722	12.8534	0.0243833	0.038934	NFKBIA		ECZ	Treg	immune	1	14
Neurotrophin signaling pathway	Th1	hsa04722	12.8534	0.0486114	0.0486114		NFKBIA	ECZ	Th1	immune	1	14
Neurotrophin signaling pathway	Astrocyte	hsa04722	12.8534	0.0486114	0.0486114	NFKBIA		ECZ	Astrocytes	neural	1	14
PD-L1 expression and PD-1 checkpoint pathway in cancer	HMC3_activated	hsa05235	12.8315	0.0269734	0.0269734	STAT3, CD274		IBD	Microglia_act	neural	2	14
Th1 and Th2 cell differentiation	hFOB_Diff	hsa04658	12.8261	7.10719e-05	0.000652174		PPP3CA, MAPK3, PLCG1, IFNGR1	MS	hFOB_Diff	metabolic	4	14
Ribosome	hESC_HypothalamicNPC	hsa03010	12.8096	0.000483435	0.000483435	RPL41	RPS26	RA	NPC_hESC	neural	2	14
JAK-STAT signaling pathway	Th1	hsa04630	12.7622	5.26082e-06	0.00190011	IL26, SOCS3		ECZ	Th1	immune	2	14
JAK-STAT signaling pathway	Treg_activated	hsa04630	12.7622	0.00190011	0.00190011	PTPN2		JIA	Treg_act	immune	1	14
Chronic myeloid leukemia	hFOB_Diff	hsa05220	12.7457	7.07726e-06	0.000839746		RUNX1, NFKBIA, SMAD3, BAK1	ALG	hFOB_Diff	metabolic	4	14
Lipid and atherosclerosis	hMSC	hsa05417	12.7376	2.55131e-06	0.00165322	PLCB3, BAD, TNFRSF1A	TRAF3	MS	hMSC	other	4	14
Toxoplasmosis	hMSC	hsa05145	12.7376	8.63187e-05	0.000343682	BAD, TNFRSF1A		MS	hMSC	other	2	14
Toxoplasmosis	Seale_Adipocytes_Diff	hsa05145	12.7376	8.5076e-08	0.000343682		MAPK3, STAT3, BAD, TNFRSF1A	MS	Adipocytes	metabolic	4	14
Th1 and Th2 cell differentiation	hMSC_BMP2	hsa04658	12.6734	0.0145309	0.0145309		NFKBIA	ECZ	Osteo_BMP2_3D_hMSC	metabolic	1	14
B cell receptor signaling pathway	Th2_activated	hsa04662	12.6663	2.68108e-08	0.0002074	MAPK1	INPP5D	CRO	Th2_act	immune	2	14
Viral carcinogenesis	TR1	hsa05203	12.6521	0.000387937	0.044794	CCR5		JIA	Tr1	immune	1	14
Viral carcinogenesis	hFOB_Diff	hsa05203	12.6521	2.23074e-05	0.00169102		NFKBIA	ECZ	hFOB_Diff	metabolic	1	14
Viral protein interaction with cytokine and cytokine receptor	PHSM_myotubes	hsa04061	12.6252	0.0381558	0.0381558		IL20RA, TNFRSF14	UC	Myotubes	metabolic	2	14
Toxoplasmosis	SGBS_Undiff	hsa05145	12.6239	0.0370061	0.0370061		MAPK1, BAD, TNFRSF1A	MS	PreAdipo_SGBS	metabolic	3	14
EGFR tyrosine kinase inhibitor resistance	Astrocyte	hsa01521	12.5911	2.55279e-06	0.00166874	MAPK1	PLCG1, MAPK3	MS	Astrocytes	neural	3	14
TGF-beta signaling pathway	hFOB_Perm	hsa04350	12.5678	0.0401616	0.0401616		RHOA	IBD	hFOB_Perm	metabolic	1	14
B cell receptor signaling pathway	NaiveT	hsa04662	12.5579	0.0180456	0.0359931	NFKBIA		ECZ	NaiveT	immune	1	14
Toxoplasmosis	Treg	hsa05145	12.5579	0.0290138	0.0290138	NFKBIA		ECZ	Treg	immune	1	14
B cell receptor signaling pathway	NaiveB	hsa04662	12.5467	0.0289843	0.0289843	VAV3		HT	NaiveB	immune	1	14
PD-L1 expression and PD-1 checkpoint pathway in cancer	Seale_Adipocytes_PreDiff	hsa05235	12.5399	0.0135186	0.0269734		NFKBIA	ECZ	PreAdipocytes	metabolic	1	14
PD-L1 expression and PD-1 checkpoint pathway in cancer	NaiveB	hsa05235	12.5399	0.0269734	0.0269734		MAPK1	JIA	NaiveB	immune	1	14
PD-L1 expression and PD-1 checkpoint pathway in cancer	hESC	hsa05235	12.5399	0.00116038	0.00116038		PPP3CA, MAPK1	CRO	hESC	other	2	14
Neurotrophin signaling pathway	Human_Hepatocytes	hsa04722	12.514	0.038934	0.038934		GSK3B	JIA	Hepatocytes	metabolic	1	14
FoxO signaling pathway	Seale_Adipocytes_PreDiff	hsa04068	12.4639	0.000829068	0.000829068		FOXO1	JIA	PreAdipocytes	metabolic	1	14
FoxO signaling pathway	PHSM_myotubes	hsa04068	12.4639	0.0295188	0.0295188		BCL6	HT	Myotubes	metabolic	1	14
Leukocyte transendothelial migration	NaiveT	hsa04670	12.4433	0.0205452	0.0409705		VAV3	HT	NaiveT	immune	1	14
Leukocyte transendothelial migration	hFOB_Perm	hsa04670	12.4433	0.0205452	0.0409705		RHOA	IBD	hFOB_Perm	metabolic	1	14
EGFR tyrosine kinase inhibitor resistance	klaus_pancreas_cells_Acinar	hsa01521	12.4297	0.0152593	0.0152593	BAD		T1D	Panc_Acinar(sc)	metabolic	1	14
EGFR tyrosine kinase inhibitor resistance	hFOB_Perm	hsa01521	12.4297	0.0152593	0.0304424		ERBB3	T1D	hFOB_Perm	metabolic	1	14
EGFR tyrosine kinase inhibitor resistance	klaus_pancreas_cells_Beta	hsa01521	12.4297	0.00983408	0.0238011	BAD		VIT	Panc_Beta(sc)	metabolic	1	14
Chronic myeloid leukemia	EndoC_BH1	hsa05220	12.4252	0.0259602	0.0259602		MECOM	CEL	EndoC_BH1	metabolic	1	14
T cell receptor signaling pathway	PBMC_naiveTCD4_24hr	hsa04660	12.4024	0.000655135	0.000655135	IL2, MAP3K14, PPP2R1B	NFKBIA, CD247	ALG	NaiveT_24h	immune	5	14
T cell receptor signaling pathway	NaiveB	hsa04660	12.4024	0.0261942	0.0261942	VAV3		HT	NaiveB	immune	1	14
T cell receptor signaling pathway	Th2_activated	hsa04660	12.4024	0.000655135	0.0032382	CTLA4	IL2	CEL	Th2_act	immune	2	14
Toxoplasmosis	NaiveB	hsa05145	12.4024	0.0370061	0.0370061	CD40		GD	NaiveB	immune	1	14
Toxoplasmosis	SGBS_Diff	hsa05145	12.4024	0.000200989	0.00434246		MAPK1, IFNGR1, BAD	MS	Adipo_SGBS	metabolic	3	14
Fc gamma R-mediated phagocytosis	Astrocyte	hsa04666	12.382	0.0303758	0.0303758	INPP5D	CRKL	CRO	Astrocytes	neural	2	14
PD-L1 expression and PD-1 checkpoint pathway in cancer	Th1_activated	hsa05235	12.3221	0.0321743	0.0321743	PPP3R1	CD28	CEL	Th1_act	immune	2	14
Viral carcinogenesis	hMSC	hsa05203	12.3102	0.014448	0.014448	BAD	TRAF3, LTBR	MS	hMSC	other	3	14
Th1 and Th2 cell differentiation	hFOB_Diff	hsa04658	12.2953	0.0346756	0.0346756	IL12A		CEL	hFOB_Diff	metabolic	1	14
HIF-1 signaling pathway	PBMC_naiveTCD4_8hr	hsa04066	12.2526	0.0475808	0.0475808		LTBR, IL6R	JIA	NaiveT_8h	immune	2	14
Transcriptional misregulation in cancer	Monocyte	hsa05202	12.2413	0.000428528	0.000831204		FUS, REL	PSO	Monocytes	immune	2	14
Viral protein interaction with cytokine and cytokine receptor	hESC_HypothalamicNPC	hsa04061	12.2413	0.0310803	0.0310803		TNFRSF1A	MS	NPC_hESC	neural	1	14
Th17 cell differentiation	PBMC_naiveTCD4_24hr	hsa04659	12.2171	3.00608e-05	0.00111816	IL2	IL6ST, HIF1A	RA	NaiveT_24h	immune	3	14
EGFR tyrosine kinase inhibitor resistance	hMSC_Adipocyte	hsa01521	12.1951	3.72183e-05	3.72183e-05		ERBB3, BAD	VIT	Adipo_hMSC	metabolic	2	14
EGFR tyrosine kinase inhibitor resistance	SGBS_Undiff	hsa01521	12.1951	0.0196287	0.0196287		ERBB3, BAD	VIT	PreAdipo_SGBS	metabolic	2	14
B cell receptor signaling pathway	Th1_activated	hsa04662	12.1786	0.0431066	0.0431066	NFKBIA		ECZ	Th1_act	immune	1	14
HIF-1 signaling pathway	PBMC_naiveTCD4_unstim	hsa04066	12.1493	0.0193386	0.0321594		ALDOA	UC	NaiveT_unsti	immune	1	14
HIF-1 signaling pathway	Th1_activated	hsa04066	12.1493	0.000543542	0.0385678		GAPDH	AS	Th1_act	immune	1	14
HIF-1 signaling pathway	SGBS_Diff	hsa04066	12.1493	9.79434e-05	0.00491215		ALDOA, IFNGR1, MAPK1	MS	Adipo_SGBS	metabolic	3	14
HIF-1 signaling pathway	Th1	hsa04066	12.1493	0.00151235	0.0385678		GAPDH	AS	Th1	immune	1	14
Toxoplasmosis	Seale_Adipocytes_PreDiff	hsa05145	12.1467	0.000396262	0.0212475		MAPK3, SOCS1, IFNGR2, CD40, TNFRSF1A	MS	PreAdipocytes	metabolic	5	14
Necroptosis	hFOB_Diff	hsa04217	12.124	9.80658e-06	0.000915322		TNFRSF1A	JIA	hFOB_Diff	metabolic	1	14
Epstein-Barr virus infection	hMSC_BMP2	hsa05169	12.1038	0.000662952	0.000662952		TRAF3, NFKBIA	ECZ	Osteo_BMP2_3D_hMSC	metabolic	2	14
Epstein-Barr virus infection	klaus_pancreas_cells_Alpha	hsa05169	12.1038	0.000575183	0.000575183	RBPJ, MYC		RA	Panc_Alpha(sc)	metabolic	2	14
Neurotrophin signaling pathway	NaiveT	hsa04722	12.0973	0.0486114	0.0486114		SH2B3	AS	NaiveT	immune	1	14
Neurotrophin signaling pathway	Th2	hsa04722	12.0973	3.73587e-05	3.73587e-05		SH2B3	AS	Th2	immune	1	14
Neurotrophin signaling pathway	GCB	hsa04722	12.0973	0.0243833	0.0486114		NFKBIA	ECZ	GCB	immune	1	14
Neurotrophin signaling pathway	Th17	hsa04722	12.0973	0.0243833	0.038934		NFKBIA	ECZ	Th17	immune	1	14
Th1 and Th2 cell differentiation	hMSC_Adipocyte	hsa04658	12.0973	4.46967e-06	0.00035343		NFKBIA, NFATC2, STAT5A, RUNX3	ALG	Adipo_hMSC	metabolic	4	14
Th1 and Th2 cell differentiation	NaiveB	hsa04658	12.0973	0.0289907	0.0451847		MAPK1	JIA	NaiveB	immune	1	14
Viral protein interaction with cytokine and cytokine receptor	PBMC_naiveTCD4_8hr	hsa04061	12.0973	0.000302667	0.0283565	IL2	CXCR5, IL6ST, IL6R	RA	NaiveT_8h	immune	4	14
Chronic myeloid leukemia	klaus_pancreas_cells_Alpha	hsa05220	12.0844	0.0207723	0.0207723	MYC		CRO	Panc_Alpha(sc)	metabolic	1	14
Chronic myeloid leukemia	klaus_pancreas_cells_Beta	hsa05220	12.0844	0.0166233	0.0207723	BAD		VIT	Panc_Beta(sc)	metabolic	1	14
Chronic myeloid leukemia	klaus_pancreas_cells_Acinar	hsa05220	12.0844	0.0166233	0.0166233	BAD		MS	Panc_Acinar(sc)	metabolic	1	14
Chronic myeloid leukemia	klaus_pancreas_cells_Acinar	hsa05220	12.0844	0.0166233	0.0166233	BAD		T1D	Panc_Acinar(sc)	metabolic	1	14
Lipid and atherosclerosis	Monocyte	hsa05417	12.0844	0.000254892	0.000254892	CASP7	GSK3B, PLCB3, BAD	VIT	Monocytes	immune	4	14
ErbB signaling pathway	Astrocyte	hsa04012	12.0737	3.04467e-06	0.0168608	MAPK1	PLCG1, MAPK3	MS	Astrocytes	neural	3	14
Measles	HMC3_activated	hsa05162	12.0651	0.00113248	0.0315074	NFKBIA		ECZ	Microglia_act	neural	1	14
Measles	hMSC_Adipocyte	hsa05162	12.0651	0.0315074	0.0315074		NFKBIA	ECZ	Adipo_hMSC	metabolic	1	14
Bacterial invasion of epithelial cells	Treg	hsa05100	12.0586	0.0179738	0.029899		ELMO1	CEL	Treg	immune	1	14
Viral protein interaction with cytokine and cytokine receptor	Seale_Adipocytes_Diff	hsa04061	12.0501	0.000302667	0.0310803		CXCR5, IL6R, IL20RA	RA	Adipocytes	metabolic	3	14
PD-L1 expression and PD-1 checkpoint pathway in cancer	PBMC_naiveTCD4_8hr	hsa05235	11.9947	0.0269734	0.0269734	NFKBIA		ECZ	NaiveT_8h	immune	1	14
PD-L1 expression and PD-1 checkpoint pathway in cancer	TFH	hsa05235	11.9947	0.0135186	0.0430524	NFKBIA		ECZ	TFH	immune	1	14
PD-L1 expression and PD-1 checkpoint pathway in cancer	HMC3_activated	hsa05235	11.9947	5.87275e-05	0.000582541		NFKBIE, HIF1A	RA	Microglia_act	neural	2	14
HIF-1 signaling pathway	Astrocyte	hsa04066	11.9915	1.71697e-06	0.0385678	LTBR, MAPK1	PLCG1, MAPK3	MS	Astrocytes	neural	4	14
EGFR tyrosine kinase inhibitor resistance	hFOB_Perm	hsa01521	11.9693	9.83033e-05	0.0304424		ERBB3	ALG	hFOB_Perm	metabolic	1	14
EGFR tyrosine kinase inhibitor resistance	hESC	hsa01521	11.9693	2.02833e-06	0.0196287	ERBB3	BAD	VIT	hESC	other	2	14
Viral protein interaction with cytokine and cytokine receptor	SGBS_Undiff	hsa04061	11.9619	0.0496028	0.0496028	CCL2	CCL1	CRO	PreAdipo_SGBS	metabolic	2	14
ErbB signaling pathway	klaus_pancreas_cells_Acinar	hsa04012	11.9189	0.017091	0.017091	BAD		T1D	Panc_Acinar(sc)	metabolic	1	14
ErbB signaling pathway	hFOB_Perm	hsa04012	11.9189	0.00197523	0.00197523		ERBB3	T1D	hFOB_Perm	metabolic	1	14
ErbB signaling pathway	hMSC	hsa04012	11.9189	0.0213562	0.0213562	ERBB3, STAT5A		ALG	hMSC	other	2	14
Ribosome	klaus_pancreas_cells_Beta	hsa03010	11.9189	0.0430062	0.0430062	MRPL4		AS	Panc_Beta(sc)	metabolic	1	14
JAK-STAT signaling pathway	Th17	hsa04630	11.9114	0.000124745	0.00514554	IL26	IL22	ECZ	Th17	immune	2	14
B cell receptor signaling pathway	HEPG2	hsa04662	11.9063	0.00019982	0.00049764		NFKBIA, NFATC2	ALG	HEPG2	metabolic	2	14
T cell receptor signaling pathway	HEPG2	hsa04660	11.9063	0.000348893	0.000348893		NFKBIA, NFATC2, PPP2R3C	ALG	HEPG2	metabolic	3	14
TGF-beta signaling pathway	PBMC_naiveTCD4_8hr	hsa04350	11.9063	0.0201389	0.0401616	MYC		GD	NaiveT_8h	immune	1	14
Th1 and Th2 cell differentiation	Th1_activated	hsa04658	11.8713	4.07124e-08	4.07124e-08	PPP3R1	RUNX3	CEL	Th1_act	immune	2	14
Chronic myeloid leukemia	Astrocyte	hsa05220	11.8564	0.0207723	0.0207723	NFKBIA, SMAD3		ALG	Astrocytes	neural	2	14
HIF-1 signaling pathway	klaus_pancreas_cells_Beta	hsa04066	11.8378	0.0385678	0.0385678	HIF1A, IL6R		RA	Panc_Beta(sc)	metabolic	2	14
Th1 and Th2 cell differentiation	Treg_activated	hsa04658	11.8353	1.57201e-07	0.000652174	NFKBIA, NFATC2, CD247, IL13, IL2RA, RUNX3	IL2	ALG	Treg_act	immune	7	14
Th17 cell differentiation	Treg	hsa04659	11.8119	0.0328079	0.0328079	NFKBIA		ECZ	Treg	immune	1	14
Leukocyte transendothelial migration	NaiveB	hsa04670	11.7884	0.0334628	0.0334628	SIPA1		ECZ	NaiveB	immune	1	14
Leukocyte transendothelial migration	NaiveB	hsa04670	11.7884	0.0409705	0.0409705	RHOH		GD	NaiveB	immune	1	14
Leukocyte transendothelial migration	Th1	hsa04670	11.7884	0.0334628	0.0334628	ITGA4		AS	Th1	immune	1	14
Th17 cell differentiation	PBMC_naiveTCD4_24hr	hsa04659	11.7884	0.0409705	0.0409705	STAT5A, STAT3		IBD	NaiveT_24h	immune	2	14
Th17 cell differentiation	hESC_HypothalamicNPC	hsa04659	11.7884	0.000112953	0.000112953		NFKBIA, STAT5A	ALG	NPC_hESC	neural	2	14
Th17 cell differentiation	SGBS_Diff	hsa04659	11.7884	0.00128001	0.00506193		PPP3CA, MAPK1, IFNGR1	MS	Adipo_SGBS	metabolic	3	14
Lipid and atherosclerosis	hMSC	hsa05417	11.7823	2.72135e-07	0.00206858	PLCB3, BAD, CASP7, IRF3		VIT	hMSC	other	4	14
Toxoplasmosis	klaus_pancreas_cells_Acinar	hsa05145	11.7823	0.0290138	0.0290138	BAD		VIT	Panc_Acinar(sc)	metabolic	1	14
Toxoplasmosis	Astrocyte	hsa05145	11.7823	0.0290138	0.0290138		SOCS1	CEL	Astrocytes	neural	1	14
Toxoplasmosis	hMSC_BMP2	hsa05145	11.773	0.000396262	0.00434246		MAPK1, BAD, TNFRSF1A	MS	Osteo_BMP2_3D_hMSC	metabolic	3	14
FoxO signaling pathway	hFOB_Diff	hsa04068	11.7625	8.58897e-06	0.000829068		FOXO1	JIA	hFOB_Diff	metabolic	1	14
B cell receptor signaling pathway	GCB	hsa04662	11.7497	0.00214159	0.00214159	INPP5D, BANK1	PPP3CA	CRO	GCB	immune	3	14
Necroptosis	NaiveB	hsa04217	11.7395	0.030505	0.030505		STAT2, SPATA2, PYCARD	PSO	NaiveB	immune	3	14
ErbB signaling pathway	hMSC_Adipocyte	hsa04012	11.694	4.24458e-05	4.24458e-05		ERBB3, BAD	VIT	Adipo_hMSC	metabolic	2	14
Viral protein interaction with cytokine and cytokine receptor	Seale_Adipocytes_PreDiff	hsa04061	11.6849	0.0155796	0.0310803		IL6R	ECZ	PreAdipocytes	metabolic	1	14
EGFR tyrosine kinase inhibitor resistance	hFOB_Diff	hsa01521	11.6809	0.0196287	0.0196287		PLCG1, MAPK3, STAT3	MS	hFOB_Diff	metabolic	3	14
Viral carcinogenesis	Human_Hepatocytes	hsa05203	11.6789	0.044794	0.044794		IL6ST	JIA	Hepatocytes	metabolic	1	14
Viral carcinogenesis	klaus_pancreas_cells_Acinar	hsa05203	11.6789	0.000387937	0.044794	BAD, MAPKAPK2		T1D	Panc_Acinar(sc)	metabolic	2	14
T cell receptor signaling pathway	Th17	hsa04660	11.6729	0.0261942	0.0261942		NFKBIA	ECZ	Th17	immune	1	14
T cell receptor signaling pathway	GCB	hsa04660	11.6729	0.0261942	0.0261942		NFKBIA	ECZ	GCB	immune	1	14
JAK-STAT signaling pathway	PBMC_naiveTCD4_8hr	hsa04630	11.6437	3.4137e-07	4.13183e-06	IL2, IFNGR2, MYC	IL6R, IL6ST, IFNAR2, PTPN2	RA	NaiveT_8h	immune	7	14
Bacterial invasion of epithelial cells	CD1cPluscDC	hsa05100	11.6428	0.0179738	0.029899	CRKL		JIA	cDC_CD1c	immune	1	14
Chronic myeloid leukemia	hFOB_Perm	hsa05220	11.6368	0.000169169	0.0207723		NFKBIA	ALG	hFOB_Perm	metabolic	1	14
Toxoplasmosis	Seale_Adipocytes_PreDiff	hsa05145	11.6368	0.000200989	0.000200989		SOCS1, ITGB1, IL10, TYK2	T1D	PreAdipocytes	metabolic	4	14
Th17 cell differentiation	Astrocyte	hsa04659	11.6353	6.48979e-07	0.00222503	PPP3CA, MAPK1	MAPK3, PLCG1	MS	Astrocytes	neural	4	14
Ribosome	Human_Hepatocytes	hsa03010	11.6209	0.000364857	0.000364857		RPS26, MRPL14, RPL41	RA	Hepatocytes	metabolic	3	14
Ribosome	hMSC	hsa03010	11.6209	1.61866e-08	1.61866e-08	RPS11	RPS26, RPL41	VIT	hMSC	other	3	14
B cell receptor signaling pathway	Astrocyte	hsa04662	11.5971	2.04109e-07	0.00214159	PPP3CA, MAPK1	MAPK3	MS	Astrocytes	neural	3	14
MicroRNAs in cancer	Astrocyte	hsa05206	11.5971	1.89259e-06	1.601e-05	MIR15B, ZEB1, PLAU, MAPK1	MIR16-2, FOXP1, SOCS1, MAPK3, PLCG1	MS	Astrocytes	neural	9	14
Th17 cell differentiation	Th17	hsa04659	11.5852	1.56551e-05	0.00497706	NFATC2, IL2, IL1R1, IL23A, CD247	NFKBIA	ALG	Th17	immune	6	14
Th1 and Th2 cell differentiation	PBMC_naiveTCD4_8hr	hsa04658	11.5714	0.0289907	0.0289907	NFKBIA		ECZ	NaiveT_8h	immune	1	14
JAK-STAT signaling pathway	hFOB_Diff	hsa04630	11.5696	0.000124745	0.00514554	IL12A	SOCS1	CEL	hFOB_Diff	metabolic	2	14
Epstein-Barr virus infection	Seale_Adipocytes_PreDiff	hsa05169	11.5536	0.000662952	0.000662952		TRAF3, NFKBIA	ECZ	PreAdipocytes	metabolic	2	14
EGFR tyrosine kinase inhibitor resistance	Astrocyte	hsa01521	11.5418	0.0152593	0.0238011		STAT3	PSO	Astrocytes	neural	1	14
EGFR tyrosine kinase inhibitor resistance	SGBS_Undiff	hsa01521	11.5418	0.0196287	0.0196287		BAD, MAPK1	MS	PreAdipo_SGBS	metabolic	2	14
HIF-1 signaling pathway	hFOB_Diff	hsa04066	11.5418	2.74355e-05	0.00124199		HIF1A, PDHB, IL6R	RA	hFOB_Diff	metabolic	3	14
Necroptosis	hMSC_Adipocyte	hsa04217	11.4949	0.030505	0.030505		TNFRSF1A	JIA	Adipo_hMSC	metabolic	1	14
PD-L1 expression and PD-1 checkpoint pathway in cancer	hFOB_Perm	hsa05235	11.4949	0.0135186	0.0321743		HIF1A	RA	hFOB_Perm	metabolic	1	14
Toxoplasmosis	hTM	hsa05145	11.4949	0.0019622	0.0290138	MAPK1	BAD	MS	hTM	other	2	14
Th17 cell differentiation	klaus_pancreas_cells_Beta	hsa04659	11.4862	0.0409705	0.0409705	IL6R, HIF1A		RA	Panc_Beta(sc)	metabolic	2	14
PD-L1 expression and PD-1 checkpoint pathway in cancer	NaiveT	hsa05235	11.4859	0.0215906	0.0430524	NFKBIA		ECZ	NaiveT	immune	1	14
ErbB signaling pathway	hFOB_Perm	hsa04012	11.4774	0.000111671	0.0259602		ERBB3	ALG	hFOB_Perm	metabolic	1	14
ErbB signaling pathway	hESC	hsa04012	11.4774	2.40678e-06	0.00489749	ERBB3	BAD	VIT	hESC	other	2	14
Ribosome	HEPG2	hsa03010	11.4774	0.000364857	0.000364857		RPS26, RPL13A	VIT	HEPG2	metabolic	2	14
Th1 and Th2 cell differentiation	Th17	hsa04658	11.4756	0.0346756	0.0346756		NFKBIA	ECZ	Th17	immune	1	14
Epstein-Barr virus infection	PBMC_naiveTCD4_unstim	hsa05169	11.457	4.02625e-05	4.02625e-05		ITGAL, GADD45A	UC	NaiveT_unsti	immune	2	14
B cell receptor signaling pathway	hMSC	hsa04662	11.4484	0.0116034	0.0289843	NFKBIA, NFATC2		ALG	hMSC	other	2	14
B cell receptor signaling pathway	klaus_pancreas_cells_Beta	hsa04662	11.4484	0.0231561	0.0231561	PPP3CA		VIT	Panc_Beta(sc)	metabolic	1	14
T cell receptor signaling pathway	hMSC	hsa04660	11.4484	0.00149592	0.00162844	NFKBIA, NFATC2	PPP2R1B	ALG	hMSC	other	3	14
Neurotrophin signaling pathway	hMSC_BMP2	hsa04722	11.4253	0.038934	0.038934		RHOA, SH2B1	IBD	Osteo_BMP2_3D_hMSC	metabolic	2	14
Neurotrophin signaling pathway	Th2	hsa04722	11.4253	0.0243833	0.0243833	NFKBIA		ECZ	Th2	immune	1	14
Viral protein interaction with cytokine and cytokine receptor	PHSM_myotubes	hsa04061	11.4253	7.60021e-05	0.000302667		IL6R, LTBR	AS	Myotubes	metabolic	2	14
Chronic myeloid leukemia	SGBS_Diff	hsa05220	11.3564	1.63694e-07	0.000169169	STAT5A	RUNX1, NFKBIA	ALG	Adipo_SGBS	metabolic	3	14
Toxoplasmosis	hFOB_Diff	hsa05145	11.3564	3.19322e-06	3.19322e-06		MAPK3, SOCS1, STAT3, IFNGR1	MS	hFOB_Diff	metabolic	4	14
EGFR tyrosine kinase inhibitor resistance	SGBS_Diff	hsa01521	11.3393	7.61634e-05	0.00166874		BAD, MAPK1	MS	Adipo_SGBS	metabolic	2	14
Ribosome	hMSC_Adipocyte	hsa03010	11.3375	2.31747e-06	0.000225066		RPS25, RPS26, RPL41	RA	Adipo_hMSC	metabolic	3	14
Th1 and Th2 cell differentiation	NaiveT	hsa04658	11.3252	1.83274e-06	0.000261969	NFKBIA, CD247	NFATC2, IL2, STAT5A, RUNX3	ALG	NaiveT	immune	6	14
Measles	Th2_activated	hsa05162	11.311	0.000893224	0.00766724	FASLG	IL2	CEL	Th2_act	immune	2	14
TGF-beta signaling pathway	Astrocyte	hsa04350	11.311	0.000116296	0.000116296	SMAD3	RHOA	IBD	Astrocytes	neural	2	14
TGF-beta signaling pathway	NaiveB	hsa04350	11.311	6.23299e-07	0.000116296	SKIL	MAPK1	CEL	NaiveB	immune	2	14
Transcriptional misregulation in cancer	PBMC_naiveTCD4_8hr	hsa05202	11.2997	2.47595e-05	0.000355014	MYC	FLI1, IL1R2, BCL6	CEL	NaiveT_8h	immune	4	14
Bacterial invasion of epithelial cells	CD1cPluscDC	hsa05100	11.2547	0.00900417	0.0179738	ACTR2		UC	cDC_CD1c	immune	1	14
Chronic myeloid leukemia	SGBS_Undiff	hsa05220	11.2212	0.0166233	0.03316		BAD, MAPK1	MS	PreAdipo_SGBS	metabolic	2	14
Lipid and atherosclerosis	hMSC_BMP2	hsa05417	11.2212	9.7288e-06	0.000758524		NFKBIA, TRAF3	ECZ	Osteo_BMP2_3D_hMSC	metabolic	2	14
Toxoplasmosis	Th17_activated	hsa05145	11.2212	0.0185544	0.0370061	CCR5		CEL	Th17_act	immune	1	14
Toxoplasmosis	PBMC_naiveTCD4_unstim	hsa05145	11.2212	0.0185544	0.0290138		NFKBIA	ECZ	NaiveT_unsti	immune	1	14
Toxoplasmosis	hMSC_BMP2	hsa05145	11.2212	0.0290138	0.0290138		NFKBIA	ECZ	Osteo_BMP2_3D_hMSC	metabolic	1	14
Epstein-Barr virus infection	klaus_pancreas_cells_Acinar	hsa05169	11.2138	0.000196204	0.00721943	MYC, IRF7, ISG15		SLE	Panc_Acinar(sc)	metabolic	3	14
Th1 and Th2 cell differentiation	NaiveT	hsa04658	11.2124	0.0226616	0.0451847	NFKBIA		ECZ	NaiveT	immune	1	14
MicroRNAs in cancer	PBMC_naiveTCD4_24hr	hsa05206	11.2024	0.000332392	0.000934044	MYC, SOCS1		CEL	NaiveT_24h	immune	2	14
Leukocyte transendothelial migration	PBMC_naiveTCD4_8hr	hsa04670	11.199	0.0205452	0.0205452		ITGA4	AS	NaiveT_8h	immune	1	14
Leukocyte transendothelial migration	NaiveT	hsa04670	11.199	3.71258e-07	0.000538049		ITGA4, EZR	CEL	NaiveT	immune	2	14
Th17 cell differentiation	Astrocyte	hsa04659	11.199	3.78166e-06	0.00506193	SMAD3	STAT3	IBD	Astrocytes	neural	2	14
Th17 cell differentiation	EndoC_BH1	hsa04659	11.199	0.0205452	0.0205452		NFKBIA	ECZ	EndoC_BH1	metabolic	1	14
Th17 cell differentiation	NaiveB	hsa04659	11.199	0.0328079	0.0328079	PPP3R1	MAPK1	CEL	NaiveB	immune	2	14
Necroptosis	Th2_activated	hsa04217	11.1914	0.00217255	0.00217255	TNFRSF1A		AS	Th2_act	immune	1	14
HIF-1 signaling pathway	hMSC_BMP2	hsa04066	11.1844	0.0321594	0.0321594		CAMK2G, LTBR, MAPK1	MS	Osteo_BMP2_3D_hMSC	metabolic	3	14
PD-L1 expression and PD-1 checkpoint pathway in cancer	Seale_Adipocytes_Diff	hsa05235	11.1842	8.32297e-07	0.00202246		PLCG1, MAPK3, STAT3	MS	Adipocytes	metabolic	3	14
PD-L1 expression and PD-1 checkpoint pathway in cancer	hESC_HypothalamicNeuron	hsa05235	11.1842	0.0132345	0.0132345		NFKBIA, CD247, STAT3	ALG	HNs_hESC	neural	3	14
Viral protein interaction with cytokine and cytokine receptor	PBMC_naiveTCD4_8hr	hsa04061	11.1769	0.000302667	0.0310803		IL6R	ECZ	NaiveT_8h	immune	1	14
JAK-STAT signaling pathway	Th2	hsa04630	11.1669	0.000478972	0.00190011	IL13	SOCS3	ECZ	Th2	immune	2	14
JAK-STAT signaling pathway	hESC_HypothalamicNPC	hsa04630	11.1669	5.26082e-06	5.26082e-06	IL23A	STAT2	PSO	NPC_hESC	neural	2	14
ErbB signaling pathway	klaus_pancreas_cells_Alpha	hsa04012	11.1426	0.0259602	0.0259602	MYC		RA	Panc_Alpha(sc)	metabolic	1	14
HIF-1 signaling pathway	hFOB_Diff	hsa04066	11.1247	0.00105063	0.00105063		PLCG1, IFNGR1, STAT3, MAPK3	MS	hFOB_Diff	metabolic	4	14
Ribosome	hMSC	hsa03010	11.1241	0.00120231	0.00120231		RPS25, RPS26, RPL41	RA	hMSC	other	3	14
Th17 cell differentiation	NaiveT	hsa04659	11.1196	3.78166e-06	0.000241928	NFKBIA, IL23A, CD247	NFATC2, IL2, STAT5A, STAT3	ALG	NaiveT	immune	7	14
Neurotrophin signaling pathway	Seale_Adipocytes_Diff	hsa04722	11.1165	7.86502e-05	0.000586355		PLCG1, MAPK3, BAD, CAMK2G	MS	Adipocytes	metabolic	4	14
Viral carcinogenesis	hTM	hsa05203	11.1092	2.80677e-07	0.00169102	TRAF3, MAPK1	BAD	MS	hTM	other	3	14
Th17 cell differentiation	PBMC_naiveTCD4_8hr	hsa04659	11.0736	0.000449531	0.0328079	IFNGR2, IL2, HIF1A	IL6R, IL6ST	RA	NaiveT_8h	immune	5	14
ErbB signaling pathway	SGBS_Undiff	hsa04012	11.0675	0.0213562	0.0213562		BAD, MAPK1	MS	PreAdipo_SGBS	metabolic	2	14
Epstein-Barr virus infection	PBMC_naiveTCD4_8hr	hsa05169	11.0513	0.000662952	0.00327643	TRAF3, NFKBIA		ECZ	NaiveT_8h	immune	2	14
Epstein-Barr virus infection	PBMC_naiveTCD4_24hr	hsa05169	11.0513	0.000662952	0.000662952	MYC	RUNX3	CEL	NaiveT_24h	immune	2	14
B cell receptor signaling pathway	hFOB_Perm	hsa04662	11.0244	0.0231561	0.0289843		NFKBIA	ALG	hFOB_Perm	metabolic	1	14
Chronic myeloid leukemia	SGBS_Diff	hsa05220	11.0244	0.000169169	0.000169169		BAD, MAPK1	MS	Adipo_SGBS	metabolic	2	14
T cell receptor signaling pathway	NaiveT	hsa04660	11.0244	0.0189618	0.0189618		VAV3	HT	NaiveT	immune	1	14
T cell receptor signaling pathway	Th2	hsa04660	11.0244	0.0261942	0.0261942	NFKBIA		ECZ	Th2	immune	1	14
Viral carcinogenesis	TR1_activated	hsa05203	11.0018	1.25796e-08	9.3393e-06	TRAF3	BAD, MAPK1, GTF2H3, SP100	MS	Tr1_act	immune	5	14
Leukocyte transendothelial migration	NaiveT	hsa04670	10.9651	0.0334628	0.0334628		ITGA4	AS	NaiveT	immune	1	14
Leukocyte transendothelial migration	Monocyte	hsa04670	10.9651	0.0334628	0.0334628		EZR	CEL	Monocytes	immune	1	14
Pathogenic Escherichia coli infection	Seale_Adipocytes_Diff	hsa05130	10.9603	0.000597911	0.00514432		NFKBIA	ECZ	Adipocytes	metabolic	1	14
Pathogenic Escherichia coli infection	TR1	hsa05130	10.9603	0.000597911	0.000597911		NFKBIA	ECZ	Tr1	immune	1	14
Pathogenic Escherichia coli infection	hFOB_Diff	hsa05130	10.9603	0.000597911	0.000597911		NFKBIA	ECZ	hFOB_Diff	metabolic	1	14
Toxoplasmosis	HMC3_activated	hsa05145	10.9603	0.0290138	0.0290138	STAT3	IRGM	IBD	Microglia_act	neural	2	14
Lipid and atherosclerosis	Treg_activated	hsa05417	10.9589	0.0255423	0.0255423	NFKBIA	TRAF3	ECZ	Treg_act	immune	2	14
Lipid and atherosclerosis	Th1_activated	hsa05417	10.9589	0.0147371	0.0147371	NFKBIA	TRAF3	ECZ	Th1_act	immune	2	14
EGFR tyrosine kinase inhibitor resistance	EndoC_BH1	hsa01521	10.955	0.0152593	0.0152593		ERBB3, BAD	VIT	EndoC_BH1	metabolic	2	14
Chemical carcinogenesis - receptor activation	NaiveB	hsa05207	10.9391	6.5795e-06	0.000781527		MAPK1, CREB5	JIA	NaiveB	immune	2	14
Th17 cell differentiation	hTM	hsa04659	10.9259	0.00119972	0.0328079	MAPK1	PPP3CA	MS	hTM	other	2	14
Th17 cell differentiation	Monocyte	hsa04659	10.9259	0.0409705	0.0409705	IL27	LAT	IBD	Monocytes	immune	2	14
EGFR tyrosine kinase inhibitor resistance	PBMC_naiveTCD4_8hr	hsa01521	10.9249	0.0474538	0.0474538		IL6R	AS	NaiveT_8h	immune	1	14
Th1 and Th2 cell differentiation	hESC	hsa04658	10.9249	0.0451847	0.0451847		PPP3CA, MAPK1	CRO	hESC	other	2	14
Lipid and atherosclerosis	HMC3_activated	hsa05417	10.9095	1.75033e-06	0.000209475	PLCB3, BAD, TNFRSF1A	PPP3CA, MMP9	MS	Microglia_act	neural	5	14
ErbB signaling pathway	SGBS_Diff	hsa04012	10.8733	0.000169169	0.000169169		BAD, MAPK1	MS	Adipo_SGBS	metabolic	2	14
T cell receptor signaling pathway	hMSC_BMP2	hsa04660	10.8733	1.06016e-06	3.39695e-05		NFKBIA, NFATC2, PPP2R3C, PPP2R1B	ALG	Osteo_BMP2_3D_hMSC	metabolic	4	14
HIF-1 signaling pathway	PBMC_naiveTCD4_8hr	hsa04066	10.8629	0.0385678	0.0385678	HIF1A, IFNGR2	PFKFB3, IL6R	RA	NaiveT_8h	immune	4	14
Th1 and Th2 cell differentiation	Treg_activated	hsa04658	10.8629	6.57685e-05	0.000652174	IL2RA	STAT4	CRO	Treg_act	immune	2	14
Viral carcinogenesis	klaus_pancreas_cells_Beta	hsa05203	10.8447	0.044794	0.044794	NFKBIA		ECZ	Panc_Beta(sc)	metabolic	1	14
Th17 cell differentiation	klaus_pancreas_cells_Alpha	hsa04659	10.8378	0.00111816	0.00111816	NFKBIA, IL6R, RORC		ALG	Panc_Alpha(sc)	metabolic	3	14
Chronic myeloid leukemia	CD1cPluscDC	hsa05220	10.8343	0.0207723	0.03316	CRKL		JIA	cDC_CD1c	immune	1	14
Chronic myeloid leukemia	iPSC_NPC	hsa05220	10.8343	0.0207723	0.0207723		NFKBIA	ECZ	NPC_iPSC	neural	1	14
Neurotrophin signaling pathway	NaiveT	hsa04722	10.8239	0.038934	0.038934	NFKBIA		ECZ	NaiveT	immune	1	14
Neurotrophin signaling pathway	PBMC_naiveTCD4_24hr	hsa04722	10.8239	0.0243833	0.0486114		RHOA, SH2B1	IBD	NaiveT_24h	immune	2	14
Neurotrophin signaling pathway	Th1	hsa04722	10.8239	0.00155194	0.038934		SH2B3	AS	Th1	immune	1	14
HIF-1 signaling pathway	Seale_Adipocytes_Diff	hsa04066	10.8205	0.000109396	0.000109396		HIF1A, PDHB, IL6R	RA	Adipocytes	metabolic	3	14
Necroptosis	Th2	hsa04217	10.8187	0.00188035	0.00188035	TNFRSF1A		AS	Th2	immune	1	14
EGFR tyrosine kinase inhibitor resistance	hMSC_BMP2	hsa01521	10.8062	0.0152593	0.0238011		BAD, MAPK1	MS	Osteo_BMP2_3D_hMSC	metabolic	2	14
HIF-1 signaling pathway	hTM	hsa04066	10.7983	0.00491215	0.00491215		LTBR	JIA	hTM	other	1	14
Th17 cell differentiation	SGBS_Diff	hsa04659	10.7942	0.000119852	0.000449531	STAT5A	NFKBIA, IL1R1, RUNX1	ALG	Adipo_SGBS	metabolic	4	14
EGFR tyrosine kinase inhibitor resistance	HMC3	hsa01521	10.7724	0.032649	0.032649	MAPK1		CRO	Microglia	neural	1	14
EGFR tyrosine kinase inhibitor resistance	hFOB_Diff	hsa01521	10.7724	3.72183e-05	0.00128474		ERBB3, IL6R	RA	hFOB_Diff	metabolic	2	14
TGF-beta signaling pathway	klaus_pancreas_cells_Alpha	hsa04350	10.7724	0.0401616	0.0401616	MYC		RA	Panc_Alpha(sc)	metabolic	1	14
TGF-beta signaling pathway	Astrocyte	hsa04350	10.7724	0.0401616	0.0401616	SMAD3	MYC	CRO	Astrocytes	neural	2	14
HIF-1 signaling pathway	CD1cPluscDC	hsa04066	10.7366	0.00124199	0.00124199	GAPDH, LTBR		AS	cDC_CD1c	immune	2	14
HIF-1 signaling pathway	Astrocyte	hsa04066	10.7366	0.00209087	0.00209087	HIF1A, PFKFB3		RA	Astrocytes	neural	2	14
HIF-1 signaling pathway	SGBS_Undiff	hsa04066	10.7366	0.0321594	0.0321594	HIF1A	PDHB	RA	PreAdipo_SGBS	metabolic	2	14
T cell receptor signaling pathway	hESC_HypothalamicNeuron	hsa04660	10.7264	0.000167497	0.000172864		NFKBIA, CD247, PPP2R3C, PPP2R1B	ALG	HNs_hESC	neural	4	14
Toxoplasmosis	PBMC_naiveTCD4_8hr	hsa05145	10.7257	9.95469e-05	0.000396262	SOCS1, PPIF	CIITA	CEL	NaiveT_8h	immune	3	14
JAK-STAT signaling pathway	Seale_Adipocytes_Diff	hsa04630	10.7128	3.00544e-06	0.000124745	IL27, IL24, IL20	LIF, IL20RA, IL10, PTPN2	T1D	Adipocytes	metabolic	7	14
Chronic myeloid leukemia	hMSC_Adipocyte	hsa05220	10.7112	2.27522e-06	0.000169169		RUNX1, STAT5A, NFKBIA	ALG	Adipo_hMSC	metabolic	3	14
Lipid and atherosclerosis	NaiveB	hsa05417	10.7112	0.000758524	0.00206858		GSK3B, MAPK1	JIA	NaiveB	immune	2	14
Toxoplasmosis	Seale_Adipocytes_PreDiff	hsa05145	10.7112	0.0185544	0.0370061		NFKBIA	ECZ	PreAdipocytes	metabolic	1	14
Toxoplasmosis	Seale_Adipocytes_PreDiff	hsa05145	10.7112	0.0370061	0.0370061	CIITA	TYK2	PSO	PreAdipocytes	metabolic	2	14
Toxoplasmosis	NaiveB	hsa05145	10.7112	0.0370061	0.0370061		MAPK1	JIA	NaiveB	immune	1	14
Viral protein interaction with cytokine and cytokine receptor	hFOB_Perm	hsa04061	10.7112	0.000302667	0.000302667		CXCR5	RA	hFOB_Perm	metabolic	1	14
Viral carcinogenesis	TR1	hsa05203	10.6919	6.63609e-05	0.000782738	BAD, GTF2H3, SP100	TRAF3, MAPK1	MS	Tr1	immune	5	14
Chronic myeloid leukemia	PBMC_naiveTCD4_8hr	hsa05220	10.6869	8.66858e-05	0.000216088	STAT5A, NFKBIA	STAT5B, SMAD3, BAK1	ALG	NaiveT_8h	immune	5	14
ErbB signaling pathway	CD1cPluscDC	hsa04012	10.6859	5.18264e-07	2.82053e-06	ERBB3, CBL, CRKL	MYC	RA	cDC_CD1c	immune	4	14
ErbB signaling pathway	CD1cPluscDC	hsa04012	10.6859	0.0213562	0.0340915	CRKL		JIA	cDC_CD1c	immune	1	14
Ribosome	TR1_activated	hsa03010	10.6859	6.14127e-18	2.88252e-06	RPL13A, RPL41	RPS11, RPS26	VIT	Tr1_act	immune	4	14
Leukocyte transendothelial migration	Th17_activated	hsa04670	10.6657	0.0205452	0.0409705	ITGA4		CEL	Th17_act	immune	1	14
Th17 cell differentiation	hMSC_BMP2	hsa04659	10.6657	0.0205452	0.0205452		NFKBIA	ECZ	Osteo_BMP2_3D_hMSC	metabolic	1	14
EGFR tyrosine kinase inhibitor resistance	Treg	hsa01521	10.654	1.92314e-07	0.0196287	BAD, MAPK3	MAPK1	MS	Treg	immune	3	14
HIF-1 signaling pathway	Seale_Adipocytes_PreDiff	hsa04066	10.654	0.000106109	0.000272629		HIF1A, PDHB, IL6R	RA	PreAdipocytes	metabolic	3	14
HIF-1 signaling pathway	pDC	hsa04066	10.654	6.99272e-07	0.000234752	EGLN3, ARNT, STAT3		ECZ	pDC	immune	3	14
Th1 and Th2 cell differentiation	HEPG2	hsa04658	10.6456	0.000261969	0.000652174		NFKBIA, NFATC2	ALG	HEPG2	metabolic	2	14
B cell receptor signaling pathway	SGBS_Undiff	hsa04662	10.6306	0.0231561	0.0231561		BCL10, MAPK1	MS	PreAdipo_SGBS	metabolic	2	14
Necroptosis	EndoC_BH1	hsa04217	10.6107	0.030505	0.030505		STAT2, SPATA2, PYCARD	PSO	EndoC_BH1	metabolic	3	14
PD-L1 expression and PD-1 checkpoint pathway in cancer	klaus_pancreas_cells_Acinar	hsa05235	10.6107	0.0215906	0.0215906	PLCG1		MS	Panc_Acinar(sc)	metabolic	1	14
PD-L1 expression and PD-1 checkpoint pathway in cancer	hMSC	hsa05235	10.6107	0.0135186	0.0321743	NFKBIA, NFATC2		ALG	hMSC	other	2	14
Viral carcinogenesis	HMC3_activated	hsa05203	10.5925	6.29055e-07	0.00419408	STAT3, STAT5B, RHOA		IBD	Microglia_act	neural	3	14
Epstein-Barr virus infection	Seale_Adipocytes_Diff	hsa05169	10.5908	4.02625e-05	4.02625e-05		NFKBIA	ECZ	Adipocytes	metabolic	1	14
Epstein-Barr virus infection	hFOB_Diff	hsa05169	10.5908	4.02625e-05	0.000662952		NFKBIA	ECZ	hFOB_Diff	metabolic	1	14
Ribosome	hTM	hsa03010	10.5644	2.74724e-10	4.18677e-06	RPS25, RPL41	RPS26	RA	hTM	other	3	14
Neurotrophin signaling pathway	Monocyte	hsa04722	10.5464	0.000155168	0.0486114		BAD, GSK3B	VIT	Monocytes	immune	2	14
TGF-beta signaling pathway	Th2	hsa04350	10.5219	4.01958e-11	8.59455e-07	MYC	MAPK1	CRO	Th2	immune	2	14
Lipid and atherosclerosis	SGBS_Undiff	hsa05417	10.5199	0.000758524	0.000758524	PLCB3	MAPK1, BAD, TNFRSF1A, TRAF3	MS	PreAdipo_SGBS	metabolic	5	14
ErbB signaling pathway	EndoC_BH1	hsa04012	10.5048	0.0213562	0.0340915		ERBB3, BAD	VIT	EndoC_BH1	metabolic	2	14
Ribosome	TR1	hsa03010	10.5048	9.9702e-20	1.15052e-05		RPS11, RPS26, RPL13A, RPL41	VIT	Tr1	immune	4	14
Ribosome	EndoC_BH1	hsa03010	10.5048	2.31747e-06	1.15052e-05		RPS11, RPS27A, RPS26, RPL41	VIT	EndoC_BH1	metabolic	4	14
Th17 cell differentiation	Seale_Adipocytes_Diff	hsa04659	10.4991	0.000119852	0.000119852		IL6R, IL21, HIF1A	RA	Adipocytes	metabolic	3	14
HIF-1 signaling pathway	Seale_Adipocytes_PreDiff	hsa04066	10.4926	0.0385678	0.0385678		IL6R	ECZ	PreAdipocytes	metabolic	1	14
HIF-1 signaling pathway	NaiveB	hsa04066	10.4926	0.0385678	0.0385678		MAPK1	JIA	NaiveB	immune	1	14
HIF-1 signaling pathway	hESC_HypothalamicNPC	hsa04066	10.4926	0.0385678	0.0385678		HIF1A	RA	NPC_hESC	neural	1	14
Measles	TR1_activated	hsa05162	10.4914	9.49078e-06	0.000893224	TRAF3	CD28, TNFAIP3, BAD	MS	Tr1_act	immune	4	14
Chronic myeloid leukemia	HMC3	hsa05220	10.4731	0.0345491	0.0345491	MAPK1		CRO	Microglia	neural	1	14
Chronic myeloid leukemia	hTM	hsa05220	10.4731	5.80399e-09	0.0259602		SMAD3	CRO	hTM	other	1	14
Chronic myeloid leukemia	iPSC_Neurons	hsa05220	10.4731	0.0166233	0.0166233		SMAD3	IBD	Neurons_iPSC	neural	1	14
Toxoplasmosis	PHSM_myotubes	hsa05145	10.4731	0.0185544	0.0370061		PPIF, TYK2	AS	Myotubes	metabolic	2	14
T cell receptor signaling pathway	Astrocyte	hsa04660	10.4649	0.0418243	0.0418243	NFKBIA		ECZ	Astrocytes	neural	1	14
T cell receptor signaling pathway	Treg	hsa04660	10.4649	0.0418243	0.0418243	NFKBIA		ECZ	Treg	immune	1	14
T cell receptor signaling pathway	hESC_HypothalamicNPC	hsa04660	10.4441	0.000172864	0.00194678		NFKBIA, PPP2R3C	ALG	NPC_hESC	neural	2	14
Th1 and Th2 cell differentiation	Th1_activated	hsa04658	10.4369	6.57685e-05	0.000652174	STAT4, IL2RA		CRO	Th1_act	immune	2	14
Viral protein interaction with cytokine and cytokine receptor	Monocyte	hsa04061	10.4283	7.60021e-05	7.60021e-05	CCL2	CCL1	CRO	Monocytes	immune	2	14
EGFR tyrosine kinase inhibitor resistance	hTM	hsa01521	10.4249	5.43074e-13	0.0196287		ERBB3, BAD	VIT	hTM	other	2	14
Viral protein interaction with cytokine and cytokine receptor	Seale_Adipocytes_Diff	hsa04061	10.4217	0.0155796	0.0155796		CXCR5, LTBR, TNFRSF1A	MS	Adipocytes	metabolic	3	14
Th17 cell differentiation	HMC3_activated	hsa04659	10.4177	0.000119852	0.00506193	STAT5B, STAT3		IBD	Microglia_act	neural	2	14
Th17 cell differentiation	Treg	hsa04659	10.4177	2.32393e-10	3.78166e-06	NFKBIA, NFATC2, IL4, IL1R1	IL2RA, CD247	ALG	Treg	immune	6	14
PD-L1 expression and PD-1 checkpoint pathway in cancer	Th1_activated	hsa05235	10.4105	4.70389e-06	0.00132093	PPP3R1, MAPK1	STAT3, CD28	MS	Th1_act	immune	4	14
B cell receptor signaling pathway	TFH	hsa04662	10.3739	0.0359931	0.0359931	NFKBIA		ECZ	TFH	immune	1	14
Chronic myeloid leukemia	Treg	hsa05220	10.3581	2.02348e-08	0.000169169	BAD, MAPK3	MAPK1	MS	Treg	immune	3	14
Toxoplasmosis	Treg	hsa05145	10.3581	0.00620199	0.013886	MAPK3, BAD	MAPK1, TNFRSF1A	MS	Treg	immune	4	14
Chronic myeloid leukemia	hMSC_BMP2	hsa05220	10.3559	0.0166233	0.0259602		BAD, MAPK1	MS	Osteo_BMP2_3D_hMSC	metabolic	2	14
Lipid and atherosclerosis	SGBS_Diff	hsa05417	10.3353	0.000832649	0.000832649		PLCB3, MAPK1, BAD, PPP3CA, TRAF3	MS	Adipo_SGBS	metabolic	5	14
ErbB signaling pathway	HMC3	hsa04012	10.3297	0.017091	0.017091	MAPK1		CRO	Microglia	neural	1	14
Bacterial invasion of epithelial cells	HMC3_activated	hsa05100	10.318	0.0267007	0.0267007	RHOA		CRO	Microglia_act	neural	1	14
T cell receptor signaling pathway	Astrocyte	hsa04660	10.3085	1.06016e-06	0.000632376	PPP3CA, MAPK1	PLCG1, MAPK3	MS	Astrocytes	neural	4	14
Fc gamma R-mediated phagocytosis	Th2	hsa04666	10.2845	0.0381558	0.0381558		INPP5D, MAPK1	CRO	Th2	immune	2	14
Neurotrophin signaling pathway	klaus_pancreas_cells_Acinar	hsa04722	10.2827	0.038934	0.038934	BAD		VIT	Panc_Acinar(sc)	metabolic	1	14
Neurotrophin signaling pathway	Astrocyte	hsa04722	10.2827	0.000155168	0.038934		RHOA, SH2B1	IBD	Astrocytes	neural	2	14
Neurotrophin signaling pathway	EndoC_BH1	hsa04722	10.2827	0.0243833	0.0243833		NFKBIA	ECZ	EndoC_BH1	metabolic	1	14
Viral protein interaction with cytokine and cytokine receptor	pDC	hsa04061	10.2827	7.06653e-05	0.000842863	LTBR, TNFRSF1A		AS	pDC	immune	2	14
EGFR tyrosine kinase inhibitor resistance	hESC_HypothalamicNPC	hsa01521	10.2594	0.0238011	0.0457511		ERBB3, BAD	T1D	NPC_hESC	neural	2	14
HIF-1 signaling pathway	PHSM_myotubes	hsa04066	10.2594	0.0193386	0.0193386		LTBR, IL6R	AS	Myotubes	metabolic	2	14
Transcriptional misregulation in cancer	CD1cPluscDC	hsa05202	10.2486	0.00212125	0.00877626	FUS, BCL6	CD40	GD	cDC_CD1c	immune	3	14
Lipid and atherosclerosis	iPSC_Neurons	hsa05417	10.2455	1.75033e-06	0.000209475		PLCB3, BAD, TNFRSF1A, PPP3CA	MS	Neurons_iPSC	neural	4	14
Lipid and atherosclerosis	PBMC_naiveTCD4_8hr	hsa05417	10.2455	0.000758524	0.00411126	NFKBIA, TRAF3		ECZ	NaiveT_8h	immune	2	14
Lipid and atherosclerosis	Monocyte	hsa05417	10.2455	0.000330193	0.00165322		PLCB3, MAPK1, BAD, TNFRSF1A	MS	Monocytes	immune	4	14
Toxoplasmosis	PHSM_myotubes	hsa05145	10.2455	0.000102774	0.00434246	CCR5	TNFRSF1A	JIA	Myotubes	metabolic	2	14
Toxoplasmosis	PBMC_naiveTCD4_8hr	hsa05145	10.2455	0.0370061	0.0370061	NFKBIA		ECZ	NaiveT_8h	immune	1	14
Toxoplasmosis	iPSC_Neurons	hsa05145	10.2455	0.000102774	0.0185544		BAD, TNFRSF1A	MS	Neurons_iPSC	neural	2	14
Th1 and Th2 cell differentiation	Th17_activated	hsa04658	10.2258	2.59896e-15	0.00129887	NFKBIA, NFATC2, IL13, IL2, RUNX3	CD247	ALG	Th17_act	immune	6	14
PD-L1 expression and PD-1 checkpoint pathway in cancer	hFOB_Perm	hsa05235	10.2177	0.0135186	0.0321743		NFKBIA	ALG	hFOB_Perm	metabolic	1	14
ErbB signaling pathway	iPSC_NPC	hsa04012	10.2162	2.04529e-07	0.000159638	NCK1, CBL	ERBB3	RA	NPC_iPSC	neural	3	14
ErbB signaling pathway	Treg	hsa04012	10.2162	7.07726e-06	0.0086817	BAD, MAPK3	MAPK1	MS	Treg	immune	3	14
ErbB signaling pathway	klaus_pancreas_cells_Beta	hsa04012	10.214	0.017091	0.0259602	BAD		VIT	Panc_Beta(sc)	metabolic	1	14
Leukocyte transendothelial migration	PBMC_naiveTCD4_unstim	hsa04670	10.1809	0.0334628	0.0334628		ITGA4	AS	NaiveT_unsti	immune	1	14
Th17 cell differentiation	hESC_HypothalamicNPC	hsa04659	10.1809	0.0328079	0.0328079		HIF1A	RA	NPC_hESC	neural	1	14
Th17 cell differentiation	hMSC_Adipocyte	hsa04659	10.1809	7.60384e-07	0.00111816		NFKBIA, NFATC2, STAT5A, RUNX1	ALG	Adipo_hMSC	metabolic	4	14
Th17 cell differentiation	NaiveB	hsa04659	10.1809	0.0205452	0.0409705		MAPK1	JIA	NaiveB	immune	1	14
T cell receptor signaling pathway	Th17	hsa04660	10.1763	1.78335e-05	0.00157197	LAT, RHOA		IBD	Th17	immune	2	14
Neurotrophin signaling pathway	hMSC_BMP2	hsa04722	10.1676	0.00165767	0.00165767		MAPK1, BAD, CAMK2G	MS	Osteo_BMP2_3D_hMSC	metabolic	3	14
Ribosome	Th2	hsa03010	10.1603	1.61866e-08	8.60415e-06	RPS25, RPS26, RPL19	RPL41	RA	Th2	immune	4	14
HIF-1 signaling pathway	Treg	hsa04066	10.1467	5.62194e-07	0.00491215	GAPDH, MAPK3	ALDOA, MAPK1	MS	Treg	immune	4	14
Chronic myeloid leukemia	klaus_pancreas_cells_Alpha	hsa05220	10.1353	4.24458e-05	4.24458e-05	NFKBIA, BAK1		ALG	Panc_Alpha(sc)	metabolic	2	14
Fc gamma R-mediated phagocytosis	Astrocyte	hsa04666	10.1308	1.15835e-05	0.00150002	MAPK1	PLCG1, MAPK3	MS	Astrocytes	neural	3	14
Measles	hTM	hsa05162	10.1255	2.82803e-05	0.000893224	IFNAR1, TRAF3	BAD	MS	hTM	other	3	14
Viral carcinogenesis	HMC3_activated	hsa05203	10.1217	9.3393e-06	0.044794	NFKBIA		ECZ	Microglia_act	neural	1	14
Viral carcinogenesis	SGBS_Diff	hsa05203	10.1217	0.00096515	0.044794		NFKBIA	ECZ	Adipo_SGBS	metabolic	1	14
Viral carcinogenesis	hMSC_Adipocyte	hsa05203	10.1217	0.00169102	0.00169102		NFKBIA	ECZ	Adipo_hMSC	metabolic	1	14
Pathogenic Escherichia coli infection	Th17_activated	hsa05130	10.1172	0.000597911	0.000597911	FAS		JIA	Th17_act	immune	1	14
Ribosome	HMC3_activated	hsa03010	10.1051	2.31747e-06	0.000483435	RPS25	RPS26, RPL41	RA	Microglia_act	neural	3	14
Toxoplasmosis	hFOB_Diff	hsa05145	10.0991	0.0019622	0.0290138		SOCS1, ITGB1, TYK2	T1D	hFOB_Diff	metabolic	3	14
MicroRNAs in cancer	hFOB_Diff	hsa05206	10.0821	0.00131989	0.00327571		SOCS1	JIA	hFOB_Diff	metabolic	1	14
Th1 and Th2 cell differentiation	Th17_activated	hsa04658	10.0431	1.20167e-07	0.000758635	IL2, RBPJ		RA	Th17_act	immune	2	14
HIF-1 signaling pathway	PBMC_naiveTCD4_8hr	hsa04066	10.0364	0.0385678	0.0385678		IL6R	ECZ	NaiveT_8h	immune	1	14
Neurotrophin signaling pathway	Monocyte	hsa04722	10.0319	0.0243833	0.0486114		RHOA, SH2B1	IBD	Monocytes	immune	2	14
Neurotrophin signaling pathway	hTM	hsa04722	10.0319	0.000779464	0.0198124	MAPK1	BAD	MS	hTM	other	2	14
Viral carcinogenesis	Treg	hsa05203	10.0105	4.02074e-08	0.0355014	BAD, TRAF3, MAPK3, GTF2H3	MAPK1, SP100	MS	Treg	immune	6	14
Fc gamma R-mediated phagocytosis	klaus_pancreas_cells_Acinar	hsa04666	10.0009	0.015226	0.0243165	PLCG1		MS	Panc_Acinar(sc)	metabolic	1	14
Th17 cell differentiation	Th1_activated	hsa04659	9.99912	9.17213e-13	0.000449531	NFKBIA, IL4, IL2	NFATC2, CD247	ALG	Th1_act	immune	5	14
ErbB signaling pathway	hTM	hsa04012	9.99646	1.34902e-15	0.00197523		ERBB3, BAD	VIT	hTM	other	2	14
Ribosome	Treg	hsa03010	9.99646	6.28269e-10	0.000225066	RPS25, RPL19	RPS26, RPL41	RA	Treg	immune	4	14
Ribosome	hMSC_BMP2	hsa03010	9.99646	0.000364857	0.00103127		RPS26, RPL13A	VIT	Osteo_BMP2_3D_hMSC	metabolic	2	14
Ribosome	Th2_activated	hsa03010	9.99646	2.45683e-27	0.000225066	RPS25, RPS26	RPL19, RPL41	RA	Th2_act	immune	4	14
EGFR tyrosine kinase inhibitor resistance	Seale_Adipocytes_PreDiff	hsa01521	9.99499	0.0152593	0.0196287	EIF4E1B	PLCG1, MAPK3	MS	PreAdipocytes	metabolic	3	14
Toxoplasmosis	TR1	hsa05145	9.95687	0.000231057	0.000231057	BAD	MAPK1, TNFRSF1A	MS	Tr1	immune	3	14
Th17 cell differentiation	PHSM_myotubes	hsa04659	9.95468	3.00608e-05	0.000414464		IL6R, TYK2	AS	Myotubes	metabolic	2	14
Ribosome	hFOB_Perm	hsa03010	9.94715	3.42712e-05	0.00256093		RPL41, MRPL4	T1D	hFOB_Perm	metabolic	2	14
EGFR tyrosine kinase inhibitor resistance	hMSC	hsa01521	9.94374	3.72183e-05	0.0238011	ERBB3, BAD		T1D	hMSC	other	2	14
B cell receptor signaling pathway	hESC_HypothalamicNPC	hsa04662	9.94167	0.0180456	0.0359931		PPP3CA	CRO	NPC_hESC	neural	1	14
JAK-STAT signaling pathway	TR1_activated	hsa04630	9.92616	2.60744e-05	0.00190011	SOCS3		ECZ	Tr1_act	immune	1	14
B cell receptor signaling pathway	HMC3	hsa04662	9.92193	0.0180456	0.0180456	MAPK1		CRO	Microglia	neural	1	14
T cell receptor signaling pathway	EndoC_BH1	hsa04660	9.92193	0.0261942	0.0261942		NFKBIA	ECZ	EndoC_BH1	metabolic	1	14
PD-L1 expression and PD-1 checkpoint pathway in cancer	hESC_HypothalamicNPC	hsa05235	9.91962	0.0215906	0.0430524		HIF1A	RA	NPC_hESC	neural	1	14
Toxoplasmosis	NaiveT	hsa05145	9.91413	0.0290138	0.0290138	NFKBIA		ECZ	NaiveT	immune	1	14
Viral carcinogenesis	Monocyte	hsa05203	9.90166	0.00169102	0.00169102		BAD, MAPK1, REL	MS	Monocytes	immune	3	14
EGFR tyrosine kinase inhibitor resistance	Treg_activated	hsa01521	9.893	9.65159e-08	0.00166874	BAD, MAPK1, MAPK3		MS	Treg_act	immune	3	14
Ribosome	SGBS_Diff	hsa03010	9.89012	2.31747e-06	0.000483435		RPS26, RPL13A, RPL41	VIT	Adipo_SGBS	metabolic	3	14
EGFR tyrosine kinase inhibitor resistance	Seale_Adipocytes_PreDiff	hsa01521	9.88445	0.0238011	0.0238011		IL6R	ECZ	PreAdipocytes	metabolic	1	14
Pathogenic Escherichia coli infection	NaiveB	hsa05130	9.86424	0.00148641	0.00148641	EZR	CLDN11, MAPK1	CEL	NaiveB	immune	3	14
Th1 and Th2 cell differentiation	iPSC_NPC	hsa04658	9.85708	0.0289907	0.0289907		PPP3R1	CEL	NPC_iPSC	neural	1	14
Th1 and Th2 cell differentiation	hFOB_Perm	hsa04658	9.85708	0.0145309	0.0346756		NFKBIA	ALG	hFOB_Perm	metabolic	1	14
Th1 and Th2 cell differentiation	SGBS_Undiff	hsa04658	9.85708	0.00014122	0.00014122		NFKBIA, IL4, STAT5A	ALG	PreAdipo_SGBS	metabolic	3	14
PD-L1 expression and PD-1 checkpoint pathway in cancer	hESC_HypothalamicNPC	hsa05235	9.85279	0.0269734	0.0269734		PPP3CA	CRO	NPC_hESC	neural	1	14
PD-L1 expression and PD-1 checkpoint pathway in cancer	Astrocyte	hsa05235	9.85279	0.0269734	0.0269734		PPP3CA	VIT	Astrocytes	neural	1	14
Th17 cell differentiation	Th2	hsa04659	9.84323	0.0328079	0.0328079	NFKBIA		ECZ	Th2	immune	1	14
TGF-beta signaling pathway	HMC3_activated	hsa04350	9.83565	0.0201389	0.0201389	RHOA		CRO	Microglia_act	neural	1	14
Viral carcinogenesis	klaus_pancreas_cells_Alpha	hsa05203	9.79519	0.000387937	0.000426129	BAK1, GTF2H3, HDAC7, NFKBIA		ALG	Panc_Alpha(sc)	metabolic	4	14
Neurotrophin signaling pathway	klaus_pancreas_cells_Acinar	hsa04722	9.79307	0.0243833	0.0243833	SH2B1		IBD	Panc_Acinar(sc)	metabolic	1	14
Neurotrophin signaling pathway	hMSC_BMP2	hsa04722	9.79307	0.0243833	0.0243833		NFKBIA	ECZ	Osteo_BMP2_3D_hMSC	metabolic	1	14
Neurotrophin signaling pathway	PBMC_naiveTCD4_unstim	hsa04722	9.79307	0.0243833	0.038934		NFKBIA	ECZ	NaiveT_unsti	immune	1	14
Transcriptional misregulation in cancer	Seale_Adipocytes_PreDiff	hsa05202	9.79307	0.0478542	0.0478542		FOXO1	JIA	PreAdipocytes	metabolic	1	14
PD-L1 expression and PD-1 checkpoint pathway in cancer	Th1	hsa05235	9.76559	4.78034e-08	0.000233961	CD28	PPP3R1, MAPK1, STAT3	MS	Th1	immune	4	14
Leukocyte transendothelial migration	PBMC_naiveTCD4_24hr	hsa04670	9.73827	0.0409705	0.0409705		ITGA4	CEL	NaiveT_24h	immune	1	14
Th1 and Th2 cell differentiation	NaiveB	hsa04658	9.71318	0.00629396	0.0147447		NFKBIA, RELA, NFATC2, STAT5A, RUNX3	ALG	NaiveB	immune	5	14
Ribosome	hFOB_Perm	hsa03010	9.68408	0.000907819	0.000907819		RPL41	VIT	hFOB_Perm	metabolic	1	14
Ribosome	hESC	hsa03010	9.68408	3.42712e-05	3.42712e-05	RPS26		HT	hESC	other	1	14
Ribosome	PBMC_naiveTCD4_unstim	hsa03010	9.68408	0.00180703	0.0430062		RPS24, RPL22L1	CEL	NaiveT_unsti	immune	2	14
Th1 and Th2 cell differentiation	klaus_pancreas_cells_Alpha	hsa04658	9.68344	0.0323142	0.0323142	RBPJ		RA	Panc_Alpha(sc)	metabolic	1	14
T cell receptor signaling pathway	Monocyte	hsa04660	9.67993	0.000172864	0.000172864		LAT, RHOA	IBD	Monocytes	immune	2	14
Necroptosis	hFOB_Diff	hsa04217	9.67993	0.030505	0.030505		TYK2, STAT2	PSO	hFOB_Diff	metabolic	2	14
Necroptosis	Treg	hsa04217	9.67993	0.000241421	0.00451797	STAT2	SPATA2	PSO	Treg	immune	2	14
Th1 and Th2 cell differentiation	PBMC_naiveTCD4_24hr	hsa04658	9.67786	0.000758635	0.000758635	IL2	RBPJ	RA	NaiveT_24h	immune	2	14
T cell receptor signaling pathway	Th1	hsa04660	9.63873	0.000164729	0.00172828	NFATC2	IL4, IL2, NFKBIA, CD247, PPP2R3C, PPP2R1B	ALG	Th1	immune	7	14
TGF-beta signaling pathway	Th2_activated	hsa04350	9.62638	4.01958e-11	5.90795e-09	MYC, MAPK1		CRO	Th2_act	immune	2	14
Chronic myeloid leukemia	Treg_activated	hsa05220	9.6182	5.80399e-09	7.19865e-05	BAD, MAPK1, MAPK3		MS	Treg_act	immune	3	14
Toxoplasmosis	Treg_activated	hsa05145	9.6182	4.40245e-05	0.00544119	MAPK1, MAPK3, BAD	TNFRSF1A	MS	Treg_act	immune	4	14
Th17 cell differentiation	PBMC_naiveTCD4_unstim	hsa04659	9.60204	0.0495899	0.0495899		NFKBIA	ECZ	NaiveT_unsti	immune	1	14
Th17 cell differentiation	Seale_Adipocytes_Diff	hsa04659	9.60204	3.78166e-06	0.000449531		STAT3, IL23A	PSO	Adipocytes	metabolic	2	14
T cell receptor signaling pathway	klaus_pancreas_cells_Alpha	hsa04660	9.60187	0.000655135	0.000655135	NFKBIA, PPP2R1B	PDCD1	ALG	Panc_Alpha(sc)	metabolic	3	14
Lipid and atherosclerosis	hESC_HypothalamicNPC	hsa05417	9.58899	0.00744005	0.00744005		BAD, TNFRSF1A	MS	NPC_hESC	neural	2	14
ErbB signaling pathway	Seale_Adipocytes_PreDiff	hsa04012	9.58424	0.00197523	0.00197523		CAMK2G, PLCG1, MAPK3	MS	PreAdipocytes	metabolic	3	14
Neurotrophin signaling pathway	HMC3_activated	hsa04722	9.56533	0.0243833	0.038934	RHOA	SH2B1	IBD	Microglia_act	neural	2	14
Chronic myeloid leukemia	HEPG2	hsa05220	9.55929	0.0166233	0.03316		STAT5B	IBD	HEPG2	metabolic	1	14
Chronic myeloid leukemia	iPSC_NPC	hsa05220	9.55929	0.03316	0.03316	MECOM		CEL	NPC_iPSC	neural	1	14
Lipid and atherosclerosis	Seale_Adipocytes_Diff	hsa05417	9.55321	7.36732e-07	0.00269291		PLCG1, MAPK3, BAD, STAT3, TNFRSF1A, CAMK2G	MS	Adipocytes	metabolic	6	14
ErbB signaling pathway	hMSC	hsa04012	9.53509	4.24458e-05	0.0213562	ERBB3, BAD		T1D	hMSC	other	2	14
Ribosome	Treg_activated	hsa03010	9.53509	1.35645e-10	0.000225066		RPS25, RPS26, RPL19, RPL41	RA	Treg_act	immune	4	14
Th17 cell differentiation	NaiveB	hsa04659	9.53107	0.000112953	0.00111816		MAPK1, IL23A	PSO	NaiveB	immune	2	14
Th17 cell differentiation	SGBS_Diff	hsa04659	9.53107	0.0409705	0.0409705		HSP90AB1, HIF1A	RA	Adipo_SGBS	metabolic	2	14
Th17 cell differentiation	hESC	hsa04659	9.53107	3.39482e-06	0.000414464	NFKBIE, HSP90AB1		RA	hESC	other	2	14
Measles	hESC_HypothalamicNPC	hsa05162	9.52505	0.000224739	0.000893224		NFKBIA, STAT5A	ALG	NPC_hESC	neural	2	14
Th1 and Th2 cell differentiation	TFH	hsa04658	9.52115	1.83274e-06	0.000645911	NFKBIA, NFATC2, CD247, STAT5B	IL13, IL2, STAT5A, RUNX3	ALG	TFH	immune	8	14
Ribosome	PBMC_naiveTCD4_24hr	hsa03010	9.51466	1.22272e-07	0.00103127	RPS11	RPS26	VIT	NaiveT_24h	immune	2	14
ErbB signaling pathway	Treg_activated	hsa04012	9.48644	2.02348e-08	0.000169169	BAD, MAPK1, MAPK3		MS	Treg_act	immune	3	14
Necroptosis	TFH	hsa04217	9.48589	2.92196e-05	2.92196e-05		TNFRSF1A	AS	TFH	immune	1	14
Transcriptional misregulation in cancer	hFOB_Diff	hsa05202	9.47315	0.0039503	0.0039503		FOXO1	JIA	hFOB_Diff	metabolic	1	14
T cell receptor signaling pathway	Treg_activated	hsa04660	9.44946	0.000348893	0.00162844	NFKBIA, NFATC2, CD247, PPP2R3C	IL2, PPP2R1B	ALG	Treg_act	immune	6	14
T cell receptor signaling pathway	hMSC_BMP2	hsa04660	9.44946	0.0261942	0.0261942		NFKBIA	ECZ	Osteo_BMP2_3D_hMSC	metabolic	1	14
ErbB signaling pathway	klaus_pancreas_cells_Alpha	hsa04012	9.42835	0.0340915	0.0340915	MYC		CRO	Panc_Alpha(sc)	metabolic	1	14
ErbB signaling pathway	HEPG2	hsa04012	9.42835	0.017091	0.0259602		STAT5B	IBD	HEPG2	metabolic	1	14
JAK-STAT signaling pathway	PHSM_myotubes	hsa04630	9.42583	4.13183e-06	0.000120842		IL12RB2, IL6R, TYK2	AS	Myotubes	metabolic	3	14
Toxoplasmosis	HEPG2	hsa05145	9.42583	0.000102774	0.000510709		NFKBIA, STAT3	ALG	HEPG2	metabolic	2	14
HIF-1 signaling pathway	Treg_activated	hsa04066	9.42191	1.63464e-06	0.00105063	GAPDH, MAPK1, MAPK3	ALDOA	MS	Treg_act	immune	4	14
Th17 cell differentiation	Th2	hsa04659	9.41093	3.78166e-06	0.000449531	NFKBIA, IL2	NFATC2, IL4, CD247	ALG	Th2	immune	5	14
Pathogenic Escherichia coli infection	Th2_activated	hsa05130	9.39452	3.8558e-05	3.8558e-05	TNFRSF1A		AS	Th2_act	immune	1	14
Th1 and Th2 cell differentiation	PBMC_naiveTCD4_8hr	hsa04658	9.39322	0.000758635	0.000758635	IFNGR2, IL2	RBPJ	RA	NaiveT_8h	immune	3	14
Bacterial invasion of epithelial cells	hMSC_BMP2	hsa05100	9.37894	0.0179738	0.0179738		RHOA	IBD	Osteo_BMP2_3D_hMSC	metabolic	1	14
Lipid and atherosclerosis	TR1_activated	hsa05417	9.36911	0.00410049	0.00410049	NFKBIA		ECZ	Tr1_act	immune	1	14
EGFR tyrosine kinase inhibitor resistance	TR1_activated	hsa01521	9.36729	7.77506e-10	0.0196287		BAD, MAPK1	MS	Tr1_act	immune	2	14
EGFR tyrosine kinase inhibitor resistance	HMC3	hsa01521	9.36729	3.72183e-05	0.0229458	ERBB3, BAD		VIT	Microglia	neural	2	14
FoxO signaling pathway	TFH	hsa04068	9.34793	4.30706e-05	0.00232438	BCL6	FASLG	CEL	TFH	immune	2	14
Neurotrophin signaling pathway	hESC	hsa04722	9.34793	5.73199e-11	0.000586355		MAPK1, RPS6KA2	CRO	hESC	other	2	14
Neurotrophin signaling pathway	PBMC_naiveTCD4_unstim	hsa04722	9.34793	0.0486114	0.0486114		SH2B3	AS	NaiveT_unsti	immune	1	14
Neurotrophin signaling pathway	Seale_Adipocytes_PreDiff	hsa04722	9.34793	0.0243833	0.0486114		NFKBIA	ECZ	PreAdipocytes	metabolic	1	14
Viral carcinogenesis	pDC	hsa05203	9.34311	4.49923e-06	0.000355014	TRAF3, STAT3, REL	NFKBIA	ECZ	pDC	immune	4	14
Viral carcinogenesis	Monocyte	hsa05203	9.34311	0.00192096	0.00194487	NFKBIA	EGR2, GTF2H3, GSN	ALG	Monocytes	immune	4	14
Th17 cell differentiation	Human_Hepatocytes	hsa04659	9.33251	0.000112953	0.0328079		IL6ST, SMAD3	CRO	Hepatocytes	metabolic	2	14
Th17 cell differentiation	hFOB_Perm	hsa04659	9.33251	0.0205452	0.0328079		HIF1A	RA	hFOB_Perm	metabolic	1	14
Th17 cell differentiation	NaiveT	hsa04659	9.32517	0.0328079	0.0328079	NFKBIA		ECZ	NaiveT	immune	1	14
Th17 cell differentiation	Th1	hsa04659	9.32517	1.12845e-05	0.00119972	NFATC2	NFKBIA, IL4, IL2, IL1R1, CD247	ALG	Th1	immune	6	14
Ribosome	iPSC_Neurons	hsa03010	9.29671	2.31747e-06	0.00180703		RPS25, RPS26, RPL41	RA	Neurons_iPSC	neural	3	14
TGF-beta signaling pathway	hMSC_BMP2	hsa04350	9.29671	0.000227719	0.000492468		SMAD3, ID2, PPP2R1B	ALG	Osteo_BMP2_3D_hMSC	metabolic	3	14
Viral carcinogenesis	Treg_activated	hsa05203	9.29544	2.57437e-06	0.00169102	BAD, MAPK1, MAPK3, GTF2H3	TRAF3, SP100	MS	Treg_act	immune	6	14
Th17 cell differentiation	hFOB_Diff	hsa04659	9.2923	0.0166053	0.0495899		IL23A, TYK2	PSO	hFOB_Diff	metabolic	2	14
Th1 and Th2 cell differentiation	TFH	hsa04658	9.26242	0.0451847	0.0451847	NFKBIA		ECZ	TFH	immune	1	14
Ribosome	Th2_activated	hsa03010	9.25046	1.24871e-11	1.15052e-05	RPS26	RPS11, RPL13A, RPL41	VIT	Th2_act	immune	4	14
Epstein-Barr virus infection	PBMC_naiveTCD4_24hr	hsa05169	9.2429	4.02625e-05	0.000575183	MYC	RBPJ, TNFAIP3, BCL2L11	RA	NaiveT_24h	immune	4	14
Chronic myeloid leukemia	klaus_pancreas_cells_Acinar	hsa05220	9.24101	0.0345491	0.0345491	MYC		SLE	Panc_Acinar(sc)	metabolic	1	14
T cell receptor signaling pathway	Th2	hsa04660	9.23375	6.26518e-06	0.000868176	IL2, NFKBIA	IL4, NFATC2, PAK2, CD247, PPP2R1B	ALG	Th2	immune	7	14
HIF-1 signaling pathway	pDC	hsa04066	9.23347	0.00124199	0.00124199	LTBR	GAPDH	AS	pDC	immune	2	14
T cell receptor signaling pathway	Treg	hsa04660	9.2297	8.61266e-05	0.0032382	IL4, NFKBIA, NFATC2, PPP2R3C	CD247, PPP2R1B	ALG	Treg	immune	6	14
PD-L1 expression and PD-1 checkpoint pathway in cancer	HMC3	hsa05235	9.19593	0.0215906	0.0215906	MAPK1		CRO	Microglia	neural	1	14
PD-L1 expression and PD-1 checkpoint pathway in cancer	iPSC_Neurons	hsa05235	9.19593	0.0269734	0.0269734		CD274	IBD	Neurons_iPSC	neural	1	14
PD-L1 expression and PD-1 checkpoint pathway in cancer	HEPG2	hsa05235	9.19593	0.0135186	0.0269734		PPP3CA	MS	HEPG2	metabolic	1	14
Toxoplasmosis	Astrocyte	hsa05145	9.18101	0.000231057	0.000985864	MAPK1	MAPK3, SOCS1	MS	Astrocytes	neural	3	14
Transcriptional misregulation in cancer	PBMC_naiveTCD4_unstim	hsa05202	9.18101	0.0478542	0.0478542		FLI1, IL1R2	CEL	NaiveT_unsti	immune	2	14
B cell receptor signaling pathway	Astrocyte	hsa04662	9.17692	0.0359931	0.0359931		PPP3CA	VIT	Astrocytes	neural	1	14
HIF-1 signaling pathway	Human_Hepatocytes	hsa04066	9.17692	0.0321594	0.0321594		VEGFA, IL6R	RA	Hepatocytes	metabolic	2	14
T cell receptor signaling pathway	Th1_activated	hsa04660	9.17665	6.29006e-11	4.3326e-05	IL4, IL2, NFKBIA, PPP2R3C	NFATC2, CD247, PPP2R1B	ALG	Th1_act	immune	7	14
MicroRNAs in cancer	Astrocyte	hsa05206	9.16558	0.00131989	0.00131989		STAT3, GLS2	PSO	Astrocytes	neural	2	14
MicroRNAs in cancer	hFOB_Diff	hsa05206	9.16558	0.00327571	0.00327571		SOCS1	ECZ	hFOB_Diff	metabolic	1	14
Th17 cell differentiation	Human_Hepatocytes	hsa04659	9.16407	0.000104128	0.000104128		IL23A, TYK2	PSO	Hepatocytes	metabolic	2	14
EGFR tyrosine kinase inhibitor resistance	Th1_activated	hsa01521	9.14636	3.08978e-09	0.00166874	BAD, MAPK1	STAT3	MS	Th1_act	immune	3	14
Neurotrophin signaling pathway	Th17_activated	hsa04722	9.1402	0.000770348	0.0486114	RHOA, SH2B1		IBD	Th17_act	immune	2	14
ErbB signaling pathway	Th2	hsa04012	9.11442	0.0355192	0.0355192	BAD	ERBB3	VIT	Th2	immune	2	14
Ribosome	NaiveT	hsa03010	9.11442	1.8041e-10	0.000225066	RPS25, RPS26, RPL19, RPL41	MRPS18A	RA	NaiveT	immune	5	14
Ribosome	Th2	hsa03010	9.11442	3.18668e-07	1.91623e-06	RPS11, RPS26, RPL13A	RPL41	VIT	Th2	immune	4	14
Viral carcinogenesis	HEPG2	hsa05203	9.10953	6.29055e-07	0.000782738		STAT3, HDAC3, NFKBIA	ALG	HEPG2	metabolic	3	14
Chronic myeloid leukemia	TR1_activated	hsa05220	9.10709	1.63694e-07	0.0155269		BAD, MAPK1	MS	Tr1_act	immune	2	14
EGFR tyrosine kinase inhibitor resistance	TR1	hsa01521	9.10342	0.000369616	0.0238011	BAD	MAPK1	MS	Tr1	immune	2	14
PD-L1 expression and PD-1 checkpoint pathway in cancer	Treg	hsa05235	9.09488	1.81875e-09	0.000582541	MAPK3, CD28	MAPK1	MS	Treg	immune	3	14
Th17 cell differentiation	PBMC_naiveTCD4_24hr	hsa04659	9.08606	7.60384e-07	0.0328079	IL2, STAT5A	NFKBIA, CD247	ALG	NaiveT_24h	immune	4	14
Chronic myeloid leukemia	pDC	hsa05220	9.08076	1.01876e-06	0.000169169	RUNX1, IKBKG, CBL, CDK4, AKT1		RA	pDC	immune	5	14
Th17 cell differentiation	Seale_Adipocytes_Diff	hsa04659	9.08028	9.56899e-05	0.00119972		MAPK3, PLCG1, STAT3	MS	Adipocytes	metabolic	3	14
Epstein-Barr virus infection	PBMC_naiveTCD4_24hr	hsa05169	9.07785	2.03967e-06	0.00228056	MAP3K14	CR2, RBPJ, RUNX3, CD19	T1D	NaiveT_24h	immune	5	14
Pathogenic Escherichia coli infection	CD1cPluscDC	hsa05130	9.07057	0.000597911	0.000597911	TNFRSF1A, GAPDH		JIA	cDC_CD1c	immune	2	14
Lipid and atherosclerosis	klaus_pancreas_cells_Beta	hsa05417	9.0633	0.000209475	0.000209475	BAD, PPP3CA		VIT	Panc_Beta(sc)	metabolic	2	14
Toxoplasmosis	HEPG2	hsa05145	9.0633	0.0185544	0.0185544		LAMB2	IBD	HEPG2	metabolic	1	14
Toxoplasmosis	klaus_pancreas_cells_Beta	hsa05145	9.0633	0.0185544	0.0185544	BAD		VIT	Panc_Beta(sc)	metabolic	1	14
Toxoplasmosis	klaus_pancreas_cells_Acinar	hsa05145	9.0633	0.0290138	0.0290138	BAD		MS	Panc_Acinar(sc)	metabolic	1	14
Toxoplasmosis	klaus_pancreas_cells_Acinar	hsa05145	9.0633	0.0370061	0.0370061	BAD		T1D	Panc_Acinar(sc)	metabolic	1	14
Measles	hMSC	hsa05162	9.0488	3.18612e-08	0.000893224	IRF3, BAD		VIT	hMSC	other	2	14
Measles	TFH	hsa05162	9.0488	5.73166e-05	0.000568539	CD28	FASLG	CEL	TFH	immune	2	14
Measles	EndoC_BH1	hsa05162	9.0488	0.0315074	0.0315074		NFKBIA	ECZ	EndoC_BH1	metabolic	1	14
Neurotrophin signaling pathway	Th17	hsa04722	9.03788	0.00289947	0.00289947	RHOA	SH2B1	IBD	Th17	immune	2	14
PD-L1 expression and PD-1 checkpoint pathway in cancer	klaus_pancreas_cells_Beta	hsa05235	9.02561	0.031537	0.031537	PPP3CA		VIT	Panc_Beta(sc)	metabolic	1	14
T cell receptor signaling pathway	hMSC_Adipocyte	hsa04660	9.01994	2.1286e-07	2.7049e-06		NFKBIA, NFATC2, PPP2R3C, PPP2R1B	ALG	Adipo_hMSC	metabolic	4	14
T cell receptor signaling pathway	Seale_Adipocytes_PreDiff	hsa04660	9.01994	0.0261942	0.0261942		NFKBIA	ECZ	PreAdipocytes	metabolic	1	14
ErbB signaling pathway	TR1_activated	hsa04012	8.98233	9.71117e-10	0.0168608		BAD, MAPK1	MS	Tr1_act	immune	2	14
ErbB signaling pathway	HMC3	hsa04012	8.98233	4.24458e-05	4.24458e-05	ERBB3, BAD		VIT	Microglia	neural	2	14
Fc gamma R-mediated phagocytosis	CD1cPluscDC	hsa04666	8.96631	0.0303758	0.0303758	CRKL		JIA	cDC_CD1c	immune	1	14
FoxO signaling pathway	Th2_activated	hsa04068	8.96005	0.00169885	0.00169885	CDKN2D		AS	Th2_act	immune	1	14
Measles	Th1	hsa05162	8.9475	0.00114615	0.00114615		NFKBIA	ECZ	Th1	immune	1	14
Neurotrophin signaling pathway	Monocyte	hsa04722	8.9415	0.000147404	0.000155168		MAPK1, BAD	MS	Monocytes	immune	2	14
Neurotrophin signaling pathway	PBMC_naiveTCD4_8hr	hsa04722	8.9415	0.0486114	0.0486114	NFKBIA		ECZ	NaiveT_8h	immune	1	14
Neurotrophin signaling pathway	TFH	hsa04722	8.9415	0.0243833	0.0486114	NFKBIA		ECZ	TFH	immune	1	14
JAK-STAT signaling pathway	SGBS_Undiff	hsa04630	8.93354	5.74138e-08	0.000478972		IL23A, STAT2	PSO	PreAdipo_SGBS	metabolic	2	14
JAK-STAT signaling pathway	hFOB_Diff	hsa04630	8.93354	2.60744e-05	0.00190011		SOCS1	JIA	hFOB_Diff	metabolic	1	14
Th1 and Th2 cell differentiation	klaus_pancreas_cells_Beta	hsa04658	8.91687	0.0323142	0.0323142	PPP3CA		VIT	Panc_Beta(sc)	metabolic	1	14
PD-L1 expression and PD-1 checkpoint pathway in cancer	NaiveB	hsa05235	8.89929	6.37314e-05	0.000882931	PPP3R1, IFNGR1	PLCG1, MAPK1	MS	NaiveB	immune	4	14
PD-L1 expression and PD-1 checkpoint pathway in cancer	klaus_pancreas_cells_Alpha	hsa05235	8.89929	0.0269734	0.0269734	NFKBIA	PDCD1	ALG	Panc_Alpha(sc)	metabolic	2	14
Lipid and atherosclerosis	Th1_activated	hsa05417	8.8923	4.31335e-08	4.81476e-05	PLCB3, MAPK1, BAD, PPP3R1	STAT3, TNFRSF1A, TRAF3, CAMK2G	MS	Th1_act	immune	8	14
Th17 cell differentiation	Treg_activated	hsa04659	8.8881	4.30291e-09	1.93701e-05	NFKBIA, NFATC2, IL2RA, CD247	IL2	ALG	Treg_act	immune	5	14
Bacterial invasion of epithelial cells	PBMC_naiveTCD4_24hr	hsa05100	8.88531	0.029899	0.029899		RHOA	IBD	NaiveT_24h	immune	1	14
HIF-1 signaling pathway	klaus_pancreas_cells_Acinar	hsa04066	8.87834	0.0321594	0.0321594	PLCG1		MS	Panc_Acinar(sc)	metabolic	1	14
TGF-beta signaling pathway	Treg_activated	hsa04350	8.87137	0.0315174	0.0315174	RHOA, LRRC32		IBD	Treg_act	immune	2	14
Th1 and Th2 cell differentiation	HEPG2	hsa04658	8.87137	0.0145309	0.0145309		PPP3CA	MS	HEPG2	metabolic	1	14
EGFR tyrosine kinase inhibitor resistance	Th1_activated	hsa01521	8.85401	1.24886e-06	0.0142645	BAD	ERBB3	VIT	Th1_act	immune	2	14
EGFR tyrosine kinase inhibitor resistance	hESC	hsa01521	8.85401	9.83033e-05	0.0196287	ERBB3	BAD	T1D	hESC	other	2	14
Chronic myeloid leukemia	TR1	hsa05220	8.85055	4.29337e-05	0.0207723	BAD	MAPK1	MS	Tr1	immune	2	14
JAK-STAT signaling pathway	Seale_Adipocytes_Diff	hsa04630	8.83672	6.22559e-10	7.75406e-05	IL12RB1, MYC	STAT4, IL20RA, IL10, TYK2, SOCS1, GRB2	SLE	Adipocytes	metabolic	8	14
Toxoplasmosis	Th1_activated	hsa05145	8.83292	0.00341725	0.00341725		TNFRSF1A	AS	Th1_act	immune	1	14
T cell receptor signaling pathway	PBMC_naiveTCD4_unstim	hsa04660	8.81949	1.2033e-06	0.000158996		CD28, ICOS, PTPRC, CTLA4	RA	NaiveT_unsti	immune	4	14
EGFR tyrosine kinase inhibitor resistance	PBMC_naiveTCD4_8hr	hsa01521	8.81071	0.0238011	0.0457511		IL6R	JIA	NaiveT_8h	immune	1	14
Chemical carcinogenesis - receptor activation	hTM	hsa05207	8.80462	3.94892e-05	0.00194184	MAPK1, KPNB1	BAD	MS	hTM	other	3	14
Th1 and Th2 cell differentiation	Treg	hsa04658	8.77388	0.00538691	0.0108108	MAPK3, STAT4	MAPK1	MS	Treg	immune	3	14
FoxO signaling pathway	NaiveT	hsa04068	8.77206	0.00351235	0.00351235		GABARAPL1	HT	NaiveT	immune	1	14
ErbB signaling pathway	Th1_activated	hsa04012	8.77048	2.02348e-08	0.000169169	BAD, MAPK1	CAMK2G	MS	Th1_act	immune	3	14
Ribosome	Th17_activated	hsa03010	8.77048	1.22272e-07	3.42712e-05	RPS25, RPL41	RPS26	RA	Th17_act	immune	3	14
Pathogenic Escherichia coli infection	SGBS_Diff	hsa05130	8.76822	5.58229e-06	5.58229e-06		NFKBIA	ECZ	Adipo_SGBS	metabolic	1	14
Necroptosis	hESC_HypothalamicNPC	hsa04217	8.75803	0.030505	0.030505		TNFRSF1A	MS	NPC_hESC	neural	1	14
Neurotrophin signaling pathway	Th2_activated	hsa04722	8.75126	4.10327e-13	0.00165767	MAPK1, RPS6KA2		CRO	Th2_act	immune	2	14
EGFR tyrosine kinase inhibitor resistance	hESC_HypothalamicNeuron	hsa01521	8.73436	0.0304424	0.0304424		ERBB3, STAT3	ALG	HNs_hESC	neural	2	14
EGFR tyrosine kinase inhibitor resistance	hMSC	hsa01521	8.73436	0.00128474	0.0304424	BAD		MS	hMSC	other	1	14
Bacterial invasion of epithelial cells	CD1cPluscDC	hsa05100	8.73212	1.89446e-07	1.89446e-07	CRKL, CBL, ELMO2		RA	cDC_CD1c	immune	3	14
ErbB signaling pathway	TR1	hsa04012	8.72931	3.04467e-06	0.0259602	BAD	MAPK1	MS	Tr1	immune	2	14
Ribosome	Th17	hsa03010	8.72931	1.48173e-08	0.000907819	RPL13A, RPL41	RPS11, RPS26	VIT	Th17	immune	4	14
Ribosome	Th1	hsa03010	8.72931	6.28269e-10	1.91623e-06	RPL41	RPS11, RPS26, RPL13A	VIT	Th1	immune	4	14
Ribosome	GCB	hsa03010	8.72931	0.00180703	0.00180703	RPS11	RPS27A, RPS26, RPL41	VIT	GCB	immune	4	14
Th17 cell differentiation	hFOB_Diff	hsa04659	8.72913	0.000449531	0.0495899		NFKBIA, IL6R, RUNX1, SMAD3	ALG	hFOB_Diff	metabolic	4	14
JAK-STAT signaling pathway	Seale_Adipocytes_PreDiff	hsa04630	8.72762	1.184e-06	0.000951966	IL24	IL10, TYK2, SOCS1, PTPN2	T1D	PreAdipocytes	metabolic	5	14
Toxoplasmosis	HMC3_activated	hsa05145	8.72762	8.63187e-05	0.000343682	BAD, TNFRSF1A		MS	Microglia_act	neural	2	14
Toxoplasmosis	hFOB_Perm	hsa05145	8.72762	0.0185544	0.0370061		NFKBIA	ALG	hFOB_Perm	metabolic	1	14
Toxoplasmosis	PBMC_naiveTCD4_8hr	hsa05145	8.72762	0.0185544	0.0370061		CCR5	JIA	NaiveT_8h	immune	1	14
T cell receptor signaling pathway	PBMC_naiveTCD4_unstim	hsa04660	8.72076	0.0418243	0.0418243		NFKBIA	ECZ	NaiveT_unsti	immune	1	14
HIF-1 signaling pathway	Th1_activated	hsa04066	8.71082	4.64282e-10	0.00105063	MAPK1	CAMK2G, GAPDH, STAT3	MS	Th1_act	immune	4	14
TGF-beta signaling pathway	PBMC_naiveTCD4_8hr	hsa04350	8.70077	9.79434e-05	9.79434e-05	MYC	SKIL	CEL	NaiveT_8h	immune	2	14
Th1 and Th2 cell differentiation	TR1_activated	hsa04658	8.67852	1.33323e-05	0.000352577	NFKBIA	STAT5A, RUNX3	ALG	Tr1_act	immune	3	14
Fc gamma R-mediated phagocytosis	HMC3	hsa04666	8.66743	0.0303758	0.0303758	MAPK1		CRO	Microglia	neural	1	14
Fc gamma R-mediated phagocytosis	CD1cPluscDC	hsa04666	8.66743	0.015226	0.0303758	ACTR2		UC	cDC_CD1c	immune	1	14
Bacterial invasion of epithelial cells	Th17	hsa05100	8.65748	6.48032e-06	6.48032e-06	RHOA		IBD	Th17	immune	1	14
JAK-STAT signaling pathway	hFOB_Diff	hsa04630	8.64537	0.000478972	0.00190011		IL23A, STAT2, TYK2	PSO	hFOB_Diff	metabolic	3	14
Fc gamma R-mediated phagocytosis	NaiveB	hsa04666	8.63831	0.0381558	0.0381558		MAPK1	JIA	NaiveB	immune	1	14
Viral protein interaction with cytokine and cytokine receptor	PBMC_naiveTCD4_8hr	hsa04061	8.63831	0.0381558	0.0381558		IL6R	AS	NaiveT_8h	immune	1	14
B cell receptor signaling pathway	TR1_activated	hsa04662	8.62777	1.27411e-06	0.00969485	BCL10	MAPK1	MS	Tr1_act	immune	2	14
T cell receptor signaling pathway	iPSC_Neurons	hsa04660	8.62777	0.0261942	0.0261942	PPP2R5B	PPP3CA	MS	Neurons_iPSC	neural	2	14
T cell receptor signaling pathway	TFH	hsa04660	8.62777	0.0261942	0.0261942	NFKBIA		ECZ	TFH	immune	1	14
T cell receptor signaling pathway	TR1_activated	hsa04660	8.62777	6.9483e-08	0.000172864	BCL10	CD28, MAPK1	MS	Tr1_act	immune	3	14
JAK-STAT signaling pathway	PBMC_naiveTCD4_24hr	hsa04630	8.62587	4.13183e-06	4.13183e-06	STAT3, STAT5A, LIF		IBD	NaiveT_24h	immune	3	14
EGFR tyrosine kinase inhibitor resistance	NaiveB	hsa01521	8.6179	0.0196287	0.0229458		ERBB3, BAD	VIT	NaiveB	immune	2	14
Measles	PBMC_naiveTCD4_unstim	hsa05162	8.6179	0.0315074	0.0315074		NFKBIA	ECZ	NaiveT_unsti	immune	1	14
Measles	hESC_HypothalamicNPC	hsa05162	8.6179	0.00962439	0.00962439		STAT2	PSO	NPC_hESC	neural	1	14
Leukocyte transendothelial migration	hFOB_Perm	hsa04670	8.61462	0.0409705	0.0409705		ITGB1	T1D	hFOB_Perm	metabolic	1	14
Th17 cell differentiation	HEPG2	hsa04659	8.61462	0.0205452	0.0205452		STAT5B	IBD	HEPG2	metabolic	1	14
Ribosome	Th17_activated	hsa03010	8.60807	2.17127e-08	0.000483435	RPL13A, RPL41	RPS11, RPS26	VIT	Th17_act	immune	4	14
Ribosome	Th17	hsa03010	8.60807	4.24817e-07	0.00239212	RPL41	RPS25, RPS26	RA	Th17	immune	3	14
Ribosome	hFOB_Perm	hsa03010	8.60807	0.000907819	0.000907819		MRPL4	PSO	hFOB_Perm	metabolic	1	14
Ribosome	hFOB_Perm	hsa03010	8.60807	0.000364857	0.000364857		MRPL4	IBD	hFOB_Perm	metabolic	1	14
Ribosome	HMC3	hsa03010	8.60807	2.31747e-06	0.000225066	RPS25	RPS26, RPL41	RA	Microglia	neural	3	14
Chemical carcinogenesis - receptor activation	Astrocyte	hsa05207	8.59498	0.00385987	0.00385987		STAT3, KLF4	PSO	Astrocytes	neural	2	14
Th1 and Th2 cell differentiation	NaiveB	hsa04658	8.5852	7.10719e-05	0.000984233	PPP3R1, IFNGR1	MAPK1, PLCG1	MS	NaiveB	immune	4	14
EGFR tyrosine kinase inhibitor resistance	Th1	hsa01521	8.57977	3.08978e-09	0.000148359	BAD	MAPK1, STAT3	MS	Th1	immune	3	14
Pathogenic Escherichia coli infection	Monocyte	hsa05130	8.5776	0.000597911	0.00554092		TNFRSF1A, EZR, MAPK1	MS	Monocytes	immune	3	14
Toxoplasmosis	PBMC_naiveTCD4_24hr	hsa05145	8.5622	0.0290138	0.0290138	SOCS1		CEL	NaiveT_24h	immune	1	14
Necroptosis	HMC3_activated	hsa04217	8.55436	0.000217482	0.000217482	STAT3, STAT5B		IBD	Microglia_act	neural	2	14
Viral carcinogenesis	hMSC_Adipocyte	hsa05203	8.55355	0.00096515	0.00096515		BAD, TRAF3, GTF2H3, LTBR	MS	Adipo_hMSC	metabolic	4	14
T cell receptor signaling pathway	Th17	hsa04660	8.55339	4.24799e-12	0.000655135	IL2, NFATC2, CD247	NFKBIA, PPP2R1B	ALG	Th17	immune	5	14
HIF-1 signaling pathway	Th1	hsa04066	8.54951	0.0385678	0.0385678	HIF1A, PDHB		RA	Th1	immune	2	14
T cell receptor signaling pathway	TFH	hsa04660	8.53499	0.000158996	0.000158996	CD28, ICOS, PTPRC, CTLA4		RA	TFH	immune	4	14
PD-L1 expression and PD-1 checkpoint pathway in cancer	Seale_Adipocytes_PreDiff	hsa05235	8.53231	0.000582541	0.0132345		PLCG1, MAPK3, IFNGR2	MS	PreAdipocytes	metabolic	3	14
JAK-STAT signaling pathway	iPSC_Neurons	hsa04630	8.50814	0.000478972	0.000478972	IL23A	STAT2	PSO	Neurons_iPSC	neural	2	14
Th17 cell differentiation	hTM	hsa04659	8.50558	1.12845e-05	0.00222503	NFKBIA, IL1R1	SMAD3	ALG	hTM	other	3	14
B cell receptor signaling pathway	PBMC_naiveTCD4_24hr	hsa04662	8.50451	5.06009e-05	0.00858069		CR2, CD19	T1D	NaiveT_24h	immune	2	14
EGFR tyrosine kinase inhibitor resistance	hESC_HypothalamicNPC	hsa01521	8.50451	0.0196287	0.0304424		ERBB3	ALG	NPC_hESC	neural	1	14
EGFR tyrosine kinase inhibitor resistance	PBMC_naiveTCD4_24hr	hsa01521	8.50451	0.0196287	0.0304424	STAT3		IBD	NaiveT_24h	immune	1	14
EGFR tyrosine kinase inhibitor resistance	hMSC	hsa01521	8.50451	0.00983408	0.0196287	ERBB3		RA	hMSC	other	1	14
EGFR tyrosine kinase inhibitor resistance	hESC	hsa01521	8.50451	0.0196287	0.0488755		BAD	PSO	hESC	other	1	14
Chronic myeloid leukemia	Seale_Adipocytes_Diff	hsa05220	8.49174	4.29337e-05	0.00146425		BAD, MAPK3	MS	Adipocytes	metabolic	2	14
Chronic myeloid leukemia	hESC_HypothalamicNeuron	hsa05220	8.49174	0.00181769	0.00894389		STAT5A, NFKBIA	ALG	HNs_hESC	neural	2	14
ErbB signaling pathway	hMSC_BMP2	hsa04012	8.49015	9.03971e-05	0.000169169		ERBB3, STAT5A	ALG	Osteo_BMP2_3D_hMSC	metabolic	2	14
ErbB signaling pathway	hESC	hsa04012	8.49015	0.000111671	0.000169169	ERBB3	BAD	T1D	hESC	other	2	14
Ribosome	Th1_activated	hsa03010	8.49015	1.22272e-07	0.00256093	RPS11	RPS26, RPL13A, RPL41	VIT	Th1_act	immune	4	14
PD-L1 expression and PD-1 checkpoint pathway in cancer	pDC	hsa05235	8.48856	0.0269734	0.0269734	STAT3	NFKBIA	ECZ	pDC	immune	2	14
Pathogenic Escherichia coli infection	iPSC_NPC	hsa05130	8.48537	0.00148641	0.00295616	GAPDH	TNFRSF1A	AS	NPC_iPSC	neural	2	14
Epstein-Barr virus infection	SGBS_Diff	hsa05169	8.47266	0.00164777	0.00164777		NFKBIA	ECZ	Adipo_SGBS	metabolic	1	14
Epstein-Barr virus infection	HMC3_activated	hsa05169	8.47266	0.00327643	0.00327643	NFKBIA		ECZ	Microglia_act	neural	1	14
Th1 and Th2 cell differentiation	CD1cPluscDC	hsa04658	8.46561	0.0346756	0.0346756	PPP3R1, IL12A, RUNX3		CEL	cDC_CD1c	immune	3	14
Neurotrophin signaling pathway	hESC	hsa04722	8.45156	0.00270372	0.00270372	SH2B1	BAD, CALM3	T1D	hESC	other	3	14
ErbB signaling pathway	hESC_HypothalamicNPC	hsa04012	8.44863	0.0259602	0.0259602		ERBB3, BAD	T1D	NPC_hESC	neural	2	14
PD-L1 expression and PD-1 checkpoint pathway in cancer	Treg_activated	hsa05235	8.44525	7.3074e-10	0.000233961	MAPK1, MAPK3, CD28		MS	Treg_act	immune	3	14
T cell receptor signaling pathway	NaiveT	hsa04660	8.4442	1.26068e-06	6.26518e-06	NFKBIA, CD247	IL2, NFATC2, PPP2R3C, PPP2R1B	ALG	NaiveT	immune	6	14
Bacterial invasion of epithelial cells	NaiveB	hsa05100	8.44104	0.017565	0.0179738		ELMO1	CEL	NaiveB	immune	1	14
Bacterial invasion of epithelial cells	NaiveT	hsa05100	8.44104	2.41988e-05	0.00450794		ELMO1	CEL	NaiveT	immune	1	14
Bacterial invasion of epithelial cells	Astrocyte	hsa05100	8.44104	0.00043967	0.00043967		RHOA	IBD	Astrocytes	neural	1	14
Bacterial invasion of epithelial cells	HMC3	hsa05100	8.43573	9.42127e-05	0.0249662	ITGB1, SEPTIN8, SEPTIN2		T1D	Microglia	neural	3	14
Viral carcinogenesis	HMC3_activated	hsa05203	8.43475	0.00192096	0.00192096	BAD	GTF2H3, LTBR	MS	Microglia_act	neural	3	14
B cell receptor signaling pathway	Th1_activated	hsa04662	8.42428	9.97568e-07	0.00019982	PPP3R1, MAPK1	BCL10	MS	Th1_act	immune	3	14
Measles	HMC3_activated	hsa05162	8.41749	0.000228339	0.000228339	STAT3, STAT5B		IBD	Microglia_act	neural	2	14
Toxoplasmosis	TR1_activated	hsa05145	8.41592	0.00341725	0.0370061	CCR5		CEL	Tr1_act	immune	1	14
MicroRNAs in cancer	Seale_Adipocytes_Diff	hsa05206	8.40179	0.00327571	0.00327571		SOCS1	ECZ	Adipocytes	metabolic	1	14
EGFR tyrosine kinase inhibitor resistance	hTM	hsa01521	8.39406	0.00983408	0.0304424		ERBB3, BAD	T1D	hTM	other	2	14
HIF-1 signaling pathway	PBMC_naiveTCD4_24hr	hsa04066	8.39406	0.0150996	0.0150996		HIF1A, PFKFB3	RA	NaiveT_24h	immune	2	14
Neurotrophin signaling pathway	Treg	hsa04722	8.39406	0.0243833	0.0486114		RHOA, SH2B1	IBD	Treg	immune	2	14
B cell receptor signaling pathway	TR1	hsa04662	8.38473	0.00049764	0.0289843		BCL10, MAPK1	MS	Tr1	immune	2	14
B cell receptor signaling pathway	GCB	hsa04662	8.38473	0.0180456	0.0359931	BANK1	GSK3B	VIT	GCB	immune	2	14
TGF-beta signaling pathway	hFOB_Perm	hsa04350	8.37852	0.00100781	0.0401616		PPP2R1B	ALG	hFOB_Perm	metabolic	1	14
PD-L1 expression and PD-1 checkpoint pathway in cancer	TR1_activated	hsa05235	8.35994	0.00111469	0.0430524		CD28	RA	Tr1_act	immune	1	14
PD-L1 expression and PD-1 checkpoint pathway in cancer	Monocyte	hsa05235	8.35994	0.0448498	0.0448498	HIF1A		RA	Monocytes	immune	1	14
Toxoplasmosis	NaiveB	hsa05145	8.35624	0.00105391	0.0107393	SOCS1, LAMC1, CD40	MAPK1, TYK2	SLE	NaiveB	immune	5	14
Measles	pDC	hsa05162	8.35274	0.000228339	0.000893224	STAT3, TRAF3	NFKBIA	ECZ	pDC	immune	3	14
Lipid and atherosclerosis	Th1	hsa05417	8.34145	6.04456e-09	0.000330193	PLCB3, BAD, TNFRSF1A, TRAF3	MAPK1, STAT3, PPP3R1, CAMK2G	MS	Th1	immune	8	14
Toxoplasmosis	Th1	hsa05145	8.34145	1.576e-05	0.0017026	BAD, TNFRSF1A	MAPK1, STAT3	MS	Th1	immune	4	14
Lipid and atherosclerosis	TR1	hsa05417	8.29739	7.36732e-07	0.00411126	PLCB3, BAD	MAPK1, TNFRSF1A, TRAF3	MS	Tr1	immune	5	14
Lipid and atherosclerosis	GCB	hsa05417	8.29739	0.00300491	0.00300491	BAD	GSK3B, PLCB3, CASP7, IRF3	VIT	GCB	immune	5	14
Lipid and atherosclerosis	hMSC_Adipocyte	hsa05417	8.29739	1.75033e-06	0.000254892		PLCB3, BAD, TNFRSF1A, PPP3CA, TRAF3	MS	Adipo_hMSC	metabolic	5	14
Leukocyte transendothelial migration	Th17	hsa04670	8.29556	0.0205452	0.0205452		ITGA4	CEL	Th17	immune	1	14
Th17 cell differentiation	hFOB_Perm	hsa04659	8.29556	0.0205452	0.0409705		NFKBIA	ALG	hFOB_Perm	metabolic	1	14
Th17 cell differentiation	Th17	hsa04659	8.29556	2.43991e-07	0.00205201	IL2	HSP90AB1	RA	Th17	immune	2	14
Th17 cell differentiation	PHSM_myotubes	hsa04659	8.29556	0.000298658	0.0205452		STAT6, IL6R	ECZ	Myotubes	metabolic	2	14
Th17 cell differentiation	HMC3	hsa04659	8.29556	0.0409705	0.0409705		HSP90AB1, HIF1A	RA	Microglia	neural	2	14
Th17 cell differentiation	Treg_activated	hsa04659	8.29556	0.000602335	0.0328079	IL1R1		CEL	Treg_act	immune	1	14
Ribosome	NaiveT	hsa03010	8.28856	1.20183e-07	1.20183e-07	RPS26		HT	NaiveT	immune	1	14
Chronic myeloid leukemia	PBMC_naiveTCD4_24hr	hsa05220	8.26827	0.03316	0.03316	STAT5A		IBD	NaiveT_24h	immune	1	14
Chronic myeloid leukemia	hESC	hsa05220	8.26827	4.17814e-07	0.03316		BAD	PSO	hESC	other	1	14
Toxoplasmosis	Human_Hepatocytes	hsa05145	8.26827	0.000102774	0.000200989		STAT3, TYK2	IBD	Hepatocytes	metabolic	2	14
ErbB signaling pathway	NaiveB	hsa04012	8.26374	0.00022533	0.0249662		ERBB3, BAD	VIT	NaiveB	immune	2	14
T cell receptor signaling pathway	NaiveT	hsa04660	8.26177	0.0418243	0.0418243	NFKBIA		ECZ	NaiveT	immune	1	14
HIF-1 signaling pathway	Astrocyte	hsa04066	8.24417	0.0385678	0.0385678		STAT3	PSO	Astrocytes	neural	1	14
HIF-1 signaling pathway	Th1_activated	hsa04066	8.24417	4.7936e-05	0.00323343	HIF1A, PDHB		RA	Th1_act	immune	2	14
Bacterial invasion of epithelial cells	Monocyte	hsa05100	8.23517	0.0179738	0.0249662		RHOA	IBD	Monocytes	immune	1	14
Th1 and Th2 cell differentiation	Seale_Adipocytes_PreDiff	hsa04658	8.23117	0.000652174	0.000652174		MAPK3, PLCG1, IFNGR2	MS	PreAdipocytes	metabolic	3	14
ErbB signaling pathway	Th1	hsa04012	8.22718	5.37491e-08	0.000389036	BAD	CAMK2G, MAPK1	MS	Th1	immune	3	14
Neurotrophin signaling pathway	pDC	hsa04722	8.22618	0.0486114	0.0486114	SH2B3, CALM1		AS	pDC	immune	2	14
Neurotrophin signaling pathway	Monocyte	hsa04722	8.22618	0.000127816	0.000127816		BAD, MAPKAPK2, SH2B1	T1D	Monocytes	immune	3	14
Viral carcinogenesis	Th17	hsa05203	8.22333	0.0355014	0.0355014	CCR5, CCR3		CEL	Th17	immune	2	14
Pathogenic Escherichia coli infection	Treg	hsa05130	8.2202	0.000597911	0.000597911	NFKBIA		ECZ	Treg	immune	1	14
Viral carcinogenesis	hESC_HypothalamicNeuron	hsa05203	8.20678	6.46813e-05	0.00419408		STAT3, STAT5A, GTF2H3, NFKBIA	ALG	HNs_hESC	neural	4	14
Viral carcinogenesis	Seale_Adipocytes_Diff	hsa05203	8.20678	0.00169102	0.00169102		BAD, MAPK3, STAT3, LTBR	MS	Adipocytes	metabolic	4	14
Fc gamma R-mediated phagocytosis	Th2_activated	hsa04666	8.2064	0.00261346	0.029332	MAPK1	INPP5D	CRO	Th2_act	immune	2	14
Epstein-Barr virus infection	Th17	hsa05169	8.19935	0.000872393	0.00906796	STAT2	RUNX3	PSO	Th17	immune	2	14
Th1 and Th2 cell differentiation	PBMC_naiveTCD4_8hr	hsa04658	8.19686	0.0346756	0.0346756		CD247, RUNX3	CEL	NaiveT_8h	immune	2	14
Th1 and Th2 cell differentiation	Monocyte	hsa04658	8.18896	0.0323142	0.0323142	NFKBIA	RUNX3	ALG	Monocytes	immune	2	14
Th17 cell differentiation	NaiveB	hsa04659	8.17446	0.00012597	0.000449531		NFKBIA, RELA, NFATC2, STAT5A, STAT3	ALG	NaiveB	immune	5	14
HIF-1 signaling pathway	Th1	hsa04066	8.17121	7.505e-12	6.99272e-07		CAMK2G, GAPDH, STAT3, MAPK1	MS	Th1	immune	4	14
Chronic myeloid leukemia	Astrocyte	hsa05220	8.16089	0.000107089	0.000421396	MAPK1	MAPK3	MS	Astrocytes	neural	2	14
Viral protein interaction with cytokine and cytokine receptor	Treg_activated	hsa04061	8.16089	0.000302667	0.00884253	CCR7, IL2RA	IL2, IL18RAP	ALG	Treg_act	immune	4	14
JAK-STAT signaling pathway	PBMC_naiveTCD4_8hr	hsa04630	8.15697	5.74293e-05	0.00119587	MYC, SOCS1	PTPN2	CEL	NaiveT_8h	immune	3	14
B cell receptor signaling pathway	hMSC_BMP2	hsa04662	8.15501	0.000251781	0.000991472		NFKBIA, NFATC2	ALG	Osteo_BMP2_3D_hMSC	metabolic	2	14
ErbB signaling pathway	PBMC_naiveTCD4_24hr	hsa04012	8.15501	0.0355192	0.0355192	STAT5A		IBD	NaiveT_24h	immune	1	14
ErbB signaling pathway	hMSC	hsa04012	8.15501	0.00022533	0.0213562	ERBB3		RA	hMSC	other	1	14
ErbB signaling pathway	hESC	hsa04012	8.15501	0.00125078	0.00125078		BAD	PSO	hESC	other	1	14
Ribosome	hESC_HypothalamicNPC	hsa03010	8.15501	0.000907819	0.000907819	RPL41	RPS26	ALG	NPC_hESC	neural	2	14
Ribosome	hMSC_BMP2	hsa03010	8.15501	0.000364857	0.000364857		RPS26, RPL19	RA	Osteo_BMP2_3D_hMSC	metabolic	2	14
Ribosome	Th2_activated	hsa03010	8.15501	0.000907819	0.00314733	RPS26		HT	Th2_act	immune	1	14
Ribosome	Treg	hsa03010	8.15501	0.000907819	0.000907819		RPS26	HT	Treg	immune	1	14
Th1 and Th2 cell differentiation	Treg_activated	hsa04658	8.14718	0.00014122	0.00300572	MAPK1, MAPK3	STAT4	MS	Treg_act	immune	3	14
Th17 cell differentiation	PBMC_naiveTCD4_unstim	hsa04659	8.14473	4.31545e-07	1.12845e-05		NFKBIA, NFATC2, STAT5A, RORC, SMAD3, CD247	ALG	NaiveT_unsti	immune	6	14
Necroptosis	Th1	hsa04217	8.138	1.18452e-12	0.00217255	TNFRSF1A	TNFAIP3, STAT3, STAT4, CAMK2G	MS	Th1	immune	5	14
Bacterial invasion of epithelial cells	hFOB_Diff	hsa05100	8.13595	0.000176515	0.0267007		VCL, ELMO2	MS	hFOB_Diff	metabolic	2	14
Viral carcinogenesis	SGBS_Undiff	hsa05203	8.13351	0.000387937	0.00386596		BAD, TRAF3, MAPK1	MS	PreAdipo_SGBS	metabolic	3	14
Th1 and Th2 cell differentiation	GCB	hsa04658	8.12645	8.02236e-06	0.000652174		NFKBIA, NFATC2, STAT5A, RUNX3	ALG	GCB	immune	4	14
Chronic myeloid leukemia	CD1cPluscDC	hsa05220	8.12572	8.66858e-05	0.000169169	CRKL, CBL	MYC	RA	cDC_CD1c	immune	3	14
Toxoplasmosis	Th2	hsa05145	8.12572	0.0185544	0.0370061		CCR5	CEL	Th2	immune	1	14
JAK-STAT signaling pathway	TR1	hsa04630	8.1214	0.00190011	0.00190011	SOCS3		ECZ	Tr1	immune	1	14
JAK-STAT signaling pathway	Seale_Adipocytes_PreDiff	hsa04630	8.1214	0.00190011	0.00190011		IL6R	AS	PreAdipocytes	metabolic	1	14
PD-L1 expression and PD-1 checkpoint pathway in cancer	Astrocyte	hsa05235	8.08266	0.031537	0.031537		STAT3	PSO	Astrocytes	neural	1	14
EGFR tyrosine kinase inhibitor resistance	NaiveB	hsa01521	8.07929	0.000369616	0.0304424		MAPK1	CEL	NaiveB	immune	1	14
EGFR tyrosine kinase inhibitor resistance	Astrocyte	hsa01521	8.07929	0.0041395	0.0142645		STAT3	IBD	Astrocytes	neural	1	14
EGFR tyrosine kinase inhibitor resistance	hFOB_Diff	hsa01521	8.07929	0.0196287	0.0196287		ERBB3	VIT	hFOB_Diff	metabolic	1	14
TGF-beta signaling pathway	TR1	hsa04350	8.07929	0.0401616	0.0401616		SKIL	CEL	Tr1	immune	1	14
TGF-beta signaling pathway	TR1_activated	hsa04350	8.07929	0.0401616	0.0401616	SKIL		CEL	Tr1_act	immune	1	14
Neurotrophin signaling pathway	Treg_activated	hsa04722	8.06488	0.0486114	0.0486114	RHOA	SH2B1	IBD	Treg_act	immune	2	14
Th1 and Th2 cell differentiation	Monocyte	hsa04658	8.06488	0.0289907	0.0289907		RBPJ	RA	Monocytes	immune	1	14
Chronic myeloid leukemia	Monocyte	hsa05220	8.05627	0.0207723	0.0207723		BAD	VIT	Monocytes	immune	1	14
Chronic myeloid leukemia	hMSC_BMP2	hsa05220	8.05627	0.0104076	0.0207723		SMAD3	CRO	Osteo_BMP2_3D_hMSC	metabolic	1	14
PD-L1 expression and PD-1 checkpoint pathway in cancer	NaiveB	hsa05235	8.05483	0.000233961	0.000233961		NFKBIA, RELA, NFATC2, STAT3	ALG	NaiveB	immune	4	14
Th17 cell differentiation	PBMC_naiveTCD4_24hr	hsa04659	8.05356	0.000449531	0.0328079	IL2		CEL	NaiveT_24h	immune	1	14
Th17 cell differentiation	HEPG2	hsa04659	8.05356	0.0328079	0.0328079		HSP90AB1	RA	HEPG2	metabolic	1	14
ErbB signaling pathway	hTM	hsa04012	8.0491	9.03971e-05	0.0259602		ERBB3, BAD	T1D	hTM	other	2	14
B cell receptor signaling pathway	hESC_HypothalamicNeuron	hsa04662	8.04481	0.0231561	0.0231561		PPP3CA	CRO	HNs_hESC	neural	1	14
Th1 and Th2 cell differentiation	Th17	hsa04658	8.03908	2.20092e-05	0.00203749	IL2, RBPJ		RA	Th17	immune	2	14
Chemical carcinogenesis - receptor activation	SGBS_Diff	hsa05207	8.02199	0.00194184	0.00194184		ARNT	ECZ	Adipo_SGBS	metabolic	1	14
Chemical carcinogenesis - receptor activation	PHSM_myotubes	hsa05207	8.02199	0.000781527	0.000781527		BCL6	HT	Myotubes	metabolic	1	14
Neurotrophin signaling pathway	Astrocyte	hsa04722	8.01251	0.000386545	0.000508569	MAPK1	PLCG1, MAPK3	MS	Astrocytes	neural	3	14
Measles	Th1	hsa05162	8.00779	9.36734e-10	0.00221882	CD28, BAD, TRAF3	STAT3, TNFAIP3	MS	Th1	immune	5	14
Fc gamma R-mediated phagocytosis	Monocyte	hsa04666	8.00071	0.0303758	0.0303758		CFL1, GSN	ALG	Monocytes	immune	2	14
Leukocyte transendothelial migration	TR1	hsa04670	7.99929	0.0205452	0.0205452		ITGA4	CEL	Tr1	immune	1	14
Leukocyte transendothelial migration	TR1_activated	hsa04670	7.99929	0.0205452	0.0205452	ITGA4		CEL	Tr1_act	immune	1	14
Th17 cell differentiation	Astrocyte	hsa04659	7.99929	0.0409705	0.0409705		STAT3	PSO	Astrocytes	neural	1	14
Th17 cell differentiation	Treg	hsa04659	7.99929	0.000241928	0.000241928	IL1R1		CEL	Treg	immune	1	14
PD-L1 expression and PD-1 checkpoint pathway in cancer	TR1_activated	hsa05235	7.99647	7.3074e-10	0.000233961		MAPK1, CD28	MS	Tr1_act	immune	2	14
Viral carcinogenesis	hESC_HypothalamicNPC	hsa05203	7.99082	9.74561e-05	0.000426129		STAT5A, NFKBIA	ALG	NPC_hESC	neural	2	14
Viral carcinogenesis	SGBS_Diff	hsa05203	7.99082	0.000387937	0.00169102		BAD, TRAF3, MAPK1	MS	Adipo_SGBS	metabolic	3	14
Pathogenic Escherichia coli infection	Th1	hsa05130	7.97111	0.000597911	0.000597911	FASLG	IL1R1	CEL	Th1	immune	2	14
HIF-1 signaling pathway	CD1cPluscDC	hsa04066	7.95989	9.19117e-05	0.000272466	VEGFA, HIF1A, IFNGR2	PDHB	RA	cDC_CD1c	immune	4	14
HIF-1 signaling pathway	iPSC_NPC	hsa04066	7.95989	0.0385678	0.0385678		ARNT	ECZ	NPC_iPSC	neural	1	14
HIF-1 signaling pathway	CD1cPluscDC	hsa04066	7.95989	0.0385678	0.0385678	GAPDH		JIA	cDC_CD1c	immune	1	14
Measles	Treg	hsa05162	7.95499	0.00197383	0.00197383	CD28, BAD, TRAF3	TNFAIP3	MS	Treg	immune	4	14
Chronic myeloid leukemia	hTM	hsa05220	7.95429	9.71117e-10	8.66858e-05	NFKBIA	SMAD3	ALG	hTM	other	2	14
HIF-1 signaling pathway	hFOB_Diff	hsa04066	7.94952	0.0451029	0.0451029		CUL2, STAT3	IBD	hFOB_Diff	metabolic	2	14
T cell receptor signaling pathway	NaiveB	hsa04660	7.94764	0.00162844	0.00162844	PPP3R1	MAPK1	CEL	NaiveB	immune	2	14
Ribosome	Monocyte	hsa03010	7.94591	0.000364857	0.00256093		RPS26, RPL13A	VIT	Monocytes	immune	2	14
Bacterial invasion of epithelial cells	klaus_pancreas_cells_Beta	hsa05100	7.94451	0.0179738	0.0179738	CDH1, ELMO2		SLE	Panc_Beta(sc)	metabolic	2	14
T cell receptor signaling pathway	PBMC_naiveTCD4_24hr	hsa04660	7.93754	0.0261942	0.0261942		CTLA4	VIT	NaiveT_24h	immune	1	14
Neurotrophin signaling pathway	klaus_pancreas_cells_Beta	hsa04722	7.90979	0.0243833	0.038934	BAD		VIT	Panc_Beta(sc)	metabolic	1	14
Neurotrophin signaling pathway	TR1	hsa04722	7.90979	0.000586355	0.00289947	BAD	MAPKAPK2, SH2B1	T1D	Tr1	immune	3	14
Neurotrophin signaling pathway	HEPG2	hsa04722	7.90979	0.0243833	0.0243833		SH2B1	IBD	HEPG2	metabolic	1	14
Neurotrophin signaling pathway	hTM	hsa04722	7.90979	0.00145779	0.00145779	RHOA	SH2B1	IBD	hTM	other	2	14
Viral protein interaction with cytokine and cytokine receptor	Seale_Adipocytes_PreDiff	hsa04061	7.90979	0.000302667	0.0310803		CXCR5, IL6R	RA	PreAdipocytes	metabolic	2	14
Toxoplasmosis	klaus_pancreas_cells_Alpha	hsa05145	7.90314	0.045613	0.045613	CIITA, SOCS1		SLE	Panc_Alpha(sc)	metabolic	2	14
Pathogenic Escherichia coli infection	pDC	hsa05130	7.8914	0.000586869	0.00576563	TNFRSF1A	ARPC3, GAPDH	AS	pDC	immune	3	14
EGFR tyrosine kinase inhibitor resistance	Seale_Adipocytes_Diff	hsa01521	7.88223	0.0196287	0.0304424		STAT3	PSO	Adipocytes	metabolic	1	14
EGFR tyrosine kinase inhibitor resistance	EndoC_BH1	hsa01521	7.88223	0.000148359	0.000369616		BAD, MAPK3	MS	EndoC_BH1	metabolic	2	14
EGFR tyrosine kinase inhibitor resistance	hMSC_Adipocyte	hsa01521	7.88223	0.0152593	0.0196287		ERBB3	RA	Adipo_hMSC	metabolic	1	14
Fc gamma R-mediated phagocytosis	Monocyte	hsa04666	7.87948	0.0303758	0.0303758		GSN	RA	Monocytes	immune	1	14
Measles	TFH	hsa05162	7.86852	0.0315074	0.0315074	NFKBIA		ECZ	TFH	immune	1	14
Measles	HMC3_activated	hsa05162	7.86852	7.89577e-07	7.89577e-07	IRF3, BAD		VIT	Microglia_act	neural	2	14
Th17 cell differentiation	Human_Hepatocytes	hsa04659	7.85895	0.000104128	0.000104128		STAT3, TYK2	IBD	Hepatocytes	metabolic	2	14
Chronic myeloid leukemia	NaiveB	hsa05220	7.85486	0.0166233	0.03316		MAPK1	CEL	NaiveB	immune	1	14
Chronic myeloid leukemia	hMSC	hsa05220	7.85486	1.24963e-06	0.0259602	BAD		VIT	hMSC	other	1	14
Lipid and atherosclerosis	HMC3_activated	hsa05417	7.85486	0.00411126	0.00411126	NFKBIA		ECZ	Microglia_act	neural	1	14
Lipid and atherosclerosis	HEPG2	hsa05417	7.85486	0.000832649	0.00206858		TNFRSF1A, PPP3CA	MS	HEPG2	metabolic	2	14
Toxoplasmosis	HEPG2	hsa05145	7.85486	0.0290138	0.0290138		TNFRSF1A	MS	HEPG2	metabolic	1	14
Bacterial invasion of epithelial cells	HMC3_activated	hsa05100	7.85213	0.0179738	0.0179738	RHOA		IBD	Microglia_act	neural	1	14
Bacterial invasion of epithelial cells	CD1cPluscDC	hsa05100	7.85213	0.0179738	0.0179738	ELMO2		GD	cDC_CD1c	immune	1	14
T cell receptor signaling pathway	klaus_pancreas_cells_Alpha	hsa04660	7.84868	0.0418243	0.0418243	PPP3CA		VIT	Panc_Alpha(sc)	metabolic	1	14
Epstein-Barr virus infection	hTM	hsa05169	7.84505	5.43192e-12	0.00011961	CD44, PSMD3, IRF7, TYK2, ISG15		SLE	hTM	other	5	14
B cell receptor signaling pathway	PBMC_naiveTCD4_24hr	hsa04662	7.8331	0.000126196	0.0231561		CD19	IBD	NaiveT_24h	immune	1	14
B cell receptor signaling pathway	hESC_HypothalamicNPC	hsa04662	7.8331	0.0116034	0.0231561		NFKBIA	ALG	NPC_hESC	neural	1	14
MicroRNAs in cancer	PBMC_naiveTCD4_24hr	hsa05206	7.8331	0.00346426	0.00346426	STAT3	RASSF1, RHOA	IBD	NaiveT_24h	immune	3	14
PD-L1 expression and PD-1 checkpoint pathway in cancer	NaiveT	hsa05235	7.82633	0.000582541	0.000582541	NFKBIA, CD247	NFATC2, STAT3	ALG	NaiveT	immune	4	14
HIF-1 signaling pathway	CD1cPluscDC	hsa04066	7.82497	9.79434e-05	0.000389887	PFKL, ALDOA, ENO1	CUL2	IBD	cDC_CD1c	immune	4	14
EGFR tyrosine kinase inhibitor resistance	NaiveB	hsa01521	7.81866	0.000148359	0.00073668		BAD, PLCG1, MAPK1	MS	NaiveB	immune	3	14
Viral protein interaction with cytokine and cytokine receptor	klaus_pancreas_cells_Alpha	hsa04061	7.81561	0.0381558	0.0381558	IL6R		RA	Panc_Alpha(sc)	metabolic	1	14
FoxO signaling pathway	Human_Hepatocytes	hsa04068	7.78994	0.000208564	0.000208564		SMAD3, STK11	CRO	Hepatocytes	metabolic	2	14
Th17 cell differentiation	GCB	hsa04659	7.78544	0.0495899	0.0495899		STAT6, IL23A	PSO	GCB	immune	2	14
Th17 cell differentiation	NK	hsa04659	7.77709	4.94648e-06	0.000414464	IKBKG, MAPK14, GATA3	NFKBIE, HIF1A	RA	NK	immune	5	14
PD-L1 expression and PD-1 checkpoint pathway in cancer	TR1	hsa05235	7.77121	0.0132345	0.0132345		MAPK1, CD28	MS	Tr1	immune	2	14
Th17 cell differentiation	pDC	hsa04659	7.7681	8.99253e-06	0.000449531	IKBKG, MAPK14, IL6ST, RUNX1	HSP90AB1, HIF1A	RA	pDC	immune	6	14
Neurotrophin signaling pathway	Th1_activated	hsa04722	7.75976	3.73587e-05	0.00289947		SH2B3	AS	Th1_act	immune	1	14
Chronic myeloid leukemia	CD1cPluscDC	hsa05220	7.75789	0.000430926	0.000430926	MECOM, CRKL		CEL	cDC_CD1c	immune	2	14
ErbB signaling pathway	NaiveB	hsa04012	7.74726	0.000421396	0.000421396		MAPK1	CEL	NaiveB	immune	1	14
ErbB signaling pathway	hFOB_Diff	hsa04012	7.74726	0.00022533	0.0213562		ERBB3	VIT	hFOB_Diff	metabolic	1	14
Ribosome	klaus_pancreas_cells_Alpha	hsa03010	7.74726	0.0430062	0.0430062	RPS26		VIT	Panc_Alpha(sc)	metabolic	1	14
Viral carcinogenesis	Seale_Adipocytes_Diff	hsa05203	7.73849	2.23074e-05	2.23074e-05		NFKBIA	ECZ	Adipocytes	metabolic	1	14
Pathogenic Escherichia coli infection	Th1_activated	hsa05130	7.73666	5.58229e-06	0.000597911	IL1R1, FASLG		CEL	Th1_act	immune	2	14
Pathogenic Escherichia coli infection	Th17	hsa05130	7.73666	0.00148641	0.00148641		FAS	JIA	Th17	immune	1	14
Pathogenic Escherichia coli infection	Th2	hsa05130	7.73666	1.73039e-07	0.000597911	TNFRSF1A		AS	Th2	immune	1	14
Transcriptional misregulation in cancer	PBMC_naiveTCD4_8hr	hsa05202	7.73137	0.0478542	0.0478542	MYC		GD	NaiveT_8h	immune	1	14
Th1 and Th2 cell differentiation	TR1_activated	hsa04658	7.71424	2.70315e-17	0.00014122		MAPK1, STAT4	MS	Tr1_act	immune	2	14
JAK-STAT signaling pathway	PBMC_naiveTCD4_24hr	hsa04630	7.71205	5.74138e-08	0.000478972	IL2, MYC	IL6ST	RA	NaiveT_24h	immune	3	14
Neurotrophin signaling pathway	PBMC_naiveTCD4_unstim	hsa04722	7.71205	0.000147404	0.000147404		RHOA, MAPKAPK2, SH2B1	IBD	NaiveT_unsti	immune	3	14
EGFR tyrosine kinase inhibitor resistance	HMC3_activated	hsa01521	7.69456	3.72183e-05	3.72183e-05	ERBB3, BAD		T1D	Microglia_act	neural	2	14
Lipid and atherosclerosis	HMC3_activated	hsa05417	7.6841	4.37728e-06	4.37728e-06	PLCB3, BAD, IRF3		VIT	Microglia_act	neural	3	14
Chemical carcinogenesis - receptor activation	Th2_activated	hsa05207	7.68062	3.02335e-11	5.51846e-05	MAPK1, MYC, RPS6KA2		CRO	Th2_act	immune	3	14
Lipid and atherosclerosis	hFOB_Diff	hsa05417	7.6712	0.00744005	0.00744005		TNFRSF1A	JIA	hFOB_Diff	metabolic	1	14
Chronic myeloid leukemia	EndoC_BH1	hsa05220	7.66328	0.000169169	0.000421396		BAD, MAPK3	MS	EndoC_BH1	metabolic	2	14
PD-L1 expression and PD-1 checkpoint pathway in cancer	NK	hsa05235	7.66328	3.86265e-06	0.000122081	IKBKG, MAPK14	NFKBIE, HIF1A	RA	NK	immune	4	14
Toxoplasmosis	pDC	hsa05145	7.6612	0.045613	0.045613	MAP3K7, IL12A, CCR5, PPIF	SOCS1	CEL	pDC	immune	5	14
Necroptosis	Th1_activated	hsa04217	7.65725	1.40458e-06	0.00785566		STAT2, SPATA2	PSO	Th1_act	immune	2	14
ErbB signaling pathway	SGBS_Undiff	hsa04012	7.65162	4.47722e-05	0.00022533		ERBB3, STAT5A	ALG	PreAdipo_SGBS	metabolic	2	14
Measles	Astrocyte	hsa05162	7.65041	0.000893224	0.000893224	NFKBIA		ECZ	Astrocytes	neural	1	14
Measles	hMSC	hsa05162	7.65041	6.55424e-05	6.55424e-05	BAD	TRAF3	MS	hMSC	other	2	14
Th17 cell differentiation	HMC3	hsa04659	7.63569	0.000449531	0.000449531	STAT3, RUNX1	NFKBIA	ALG	Microglia	neural	3	14
B cell receptor signaling pathway	Th17	hsa04662	7.63225	0.000251781	0.0231561		CD19	IBD	Th17	immune	1	14
MicroRNAs in cancer	klaus_pancreas_cells_Alpha	hsa05206	7.63225	0.00139611	0.00139611	MYC, PDGFB		CRO	Panc_Alpha(sc)	metabolic	2	14
Th1 and Th2 cell differentiation	hESC_HypothalamicNeuron	hsa04658	7.62235	0.00744298	0.00744298		NFKBIA, CD247, STAT5A	ALG	HNs_hESC	neural	3	14
Chronic myeloid leukemia	PBMC_naiveTCD4_unstim	hsa05220	7.61684	1.01876e-06	0.000169169		STAT5A, NFKBIA, SMAD3, BAK1	ALG	NaiveT_unsti	immune	4	14
Neurotrophin signaling pathway	hFOB_Perm	hsa04722	7.61684	0.0243833	0.0486114		NFKBIA	ALG	hFOB_Perm	metabolic	1	14
Neurotrophin signaling pathway	hESC	hsa04722	7.61684	0.000586355	0.00289947		RPS6KA2, BAD	VIT	hESC	other	2	14
EGFR tyrosine kinase inhibitor resistance	PBMC_naiveTCD4_8hr	hsa01521	7.60403	0.0229458	0.0229458	BCL2L11	IL6R	RA	NaiveT_8h	immune	2	14
Th1 and Th2 cell differentiation	hFOB_Diff	hsa04658	7.60403	0.0289907	0.0289907		RBPJ, TYK2	T1D	hFOB_Diff	metabolic	2	14
Th1 and Th2 cell differentiation	PBMC_naiveTCD4_24hr	hsa04658	7.60403	6.57685e-05	6.57685e-05		RBPJ, RUNX3	T1D	NaiveT_24h	immune	2	14
Lipid and atherosclerosis	hTM	hsa05417	7.60148	1.0653e-07	0.00714966	PLCB3, CASP7	BAD, IRF3	VIT	hTM	other	4	14
Toxoplasmosis	NaiveB	hsa05145	7.60148	1.576e-05	0.0019622	IFNGR1, CD40	MAPK1, BAD	MS	NaiveB	immune	4	14
Toxoplasmosis	iPSC_NPC	hsa05145	7.60148	0.0370061	0.0370061		TNFRSF1A	AS	NPC_iPSC	neural	1	14
Viral carcinogenesis	hMSC	hsa05203	7.59128	2.3788e-05	0.00169102	IRF3, BAD		VIT	hMSC	other	2	14
Viral carcinogenesis	PBMC_naiveTCD4_8hr	hsa05203	7.59128	9.3393e-06	0.00096515	EGR2		UC	NaiveT_8h	immune	1	14
Viral carcinogenesis	EndoC_BH1	hsa05203	7.59128	0.044794	0.044794		NFKBIA	ECZ	EndoC_BH1	metabolic	1	14
Viral carcinogenesis	Astrocyte	hsa05203	7.59128	0.000318132	0.000387937		STAT3, RHOA	IBD	Astrocytes	neural	2	14
Necroptosis	Seale_Adipocytes_PreDiff	hsa04217	7.58428	0.000199707	0.000199707		TNFRSF1A, IFNAR2, IFNGR2, CAMK2G	MS	PreAdipocytes	metabolic	4	14
JAK-STAT signaling pathway	NaiveT	hsa04630	7.57433	3.00544e-06	2.60744e-05	IL23A	CTF1, STAT2	PSO	NaiveT	immune	3	14
ErbB signaling pathway	EndoC_BH1	hsa04012	7.5583	0.000169169	0.000421396		BAD, MAPK3	MS	EndoC_BH1	metabolic	2	14
ErbB signaling pathway	hMSC_Adipocyte	hsa04012	7.5583	0.017091	0.0213562		ERBB3	RA	Adipo_hMSC	metabolic	1	14
PD-L1 expression and PD-1 checkpoint pathway in cancer	hMSC_BMP2	hsa05235	7.5583	0.00031699	0.00116038		NFKBIA, NFATC2	ALG	Osteo_BMP2_3D_hMSC	metabolic	2	14
Bacterial invasion of epithelial cells	hMSC_BMP2	hsa05100	7.55701	0.0350359	0.0350359		SEPTIN2, ITGB1	T1D	Osteo_BMP2_3D_hMSC	metabolic	2	14
TGF-beta signaling pathway	hTM	hsa04350	7.54067	0.0401616	0.0401616		SMAD3	CRO	hTM	other	1	14
Bacterial invasion of epithelial cells	iPSC_Neurons	hsa05100	7.54006	0.0249662	0.0249662		RHOA	IBD	Neurons_iPSC	neural	1	14
Measles	NaiveT	hsa05162	7.53474	0.00228058	0.00228058	NFKBIA		ECZ	NaiveT	immune	1	14
Th1 and Th2 cell differentiation	Th1_activated	hsa04658	7.5323	4.07124e-08	0.00226349	PPP3R1, MAPK1, STAT4		MS	Th1_act	immune	3	14
Neurotrophin signaling pathway	Seale_Adipocytes_Diff	hsa04722	7.52395	0.000127816	0.000127816		BAD, MAPKAPK2, SH2B1	T1D	Adipocytes	metabolic	3	14
Neurotrophin signaling pathway	TR1_activated	hsa04722	7.52395	1.3208e-10	0.00126472	MAPKAPK2	BAD, SH2B1	T1D	Tr1_act	immune	3	14
Lipid and atherosclerosis	TR1_activated	hsa05417	7.52078	9.12459e-05	0.00744005	PLCB3	BAD, ABCG1, CASP7, IRF3	VIT	Tr1_act	immune	5	14
Lipid and atherosclerosis	TR1	hsa05417	7.52078	9.12459e-05	0.00744005	PLCB3, BAD, ABCG1, CASP7	IRF3	VIT	Tr1	immune	5	14
EGFR tyrosine kinase inhibitor resistance	SGBS_Undiff	hsa01521	7.51561	0.0196287	0.0229458		ERBB3	RA	PreAdipo_SGBS	metabolic	1	14
EGFR tyrosine kinase inhibitor resistance	HMC3_activated	hsa01521	7.51561	0.0152593	0.0152593	STAT3		IBD	Microglia_act	neural	1	14
EGFR tyrosine kinase inhibitor resistance	Th2	hsa01521	7.51561	9.83033e-05	0.0304424		MAPK1	CRO	Th2	immune	1	14
Bacterial invasion of epithelial cells	pDC	hsa05100	7.50315	0.017565	0.017565	ELMO2		GD	pDC	immune	1	14
Bacterial invasion of epithelial cells	Th17_activated	hsa05100	7.50315	0.0179738	0.0447627	RHOA		IBD	Th17_act	immune	1	14
Bacterial invasion of epithelial cells	hFOB_Diff	hsa05100	7.50315	0.0179738	0.029899		RHOA	IBD	hFOB_Diff	metabolic	1	14
ErbB signaling pathway	NaiveB	hsa04012	7.49735	0.000169169	0.000839746		BAD, PLCG1, MAPK1	MS	NaiveB	immune	3	14
Ribosome	hTM	hsa03010	7.49735	1.57905e-10	0.000259557	RPS11, RPL41	RPS26	VIT	hTM	other	3	14
Th1 and Th2 cell differentiation	TR1	hsa04658	7.49693	0.00014122	0.00014122		MAPK1, STAT4	MS	Tr1	immune	2	14
T cell receptor signaling pathway	Th17_activated	hsa04660	7.48825	6.26518e-06	0.00162844	IL2, CD28		RA	Th17_act	immune	2	14
Th1 and Th2 cell differentiation	klaus_pancreas_cells_Acinar	hsa04658	7.48409	0.0346756	0.0346756	PLCG1		MS	Panc_Acinar(sc)	metabolic	1	14
Epstein-Barr virus infection	PBMC_naiveTCD4_8hr	hsa05169	7.47588	1.91093e-05	0.000575183	MYC, TNFAIP3, BCL2L11	RBPJ, IFNAR2	RA	NaiveT_8h	immune	5	14
ErbB signaling pathway	hFOB_Diff	hsa04012	7.46724	0.0213562	0.0213562		PLCG1, MAPK3	MS	hFOB_Diff	metabolic	2	14
Leukocyte transendothelial migration	iPSC_Neurons	hsa04670	7.46601	0.0334628	0.0334628		RHOA	IBD	Neurons_iPSC	neural	1	14
Th17 cell differentiation	hTM	hsa04659	7.46601	0.0205452	0.0409705		SMAD3	CRO	hTM	other	1	14
Th17 cell differentiation	hFOB_Diff	hsa04659	7.46601	3.00608e-05	0.0409705		IL6R, HIF1A	RA	hFOB_Diff	metabolic	2	14
Th17 cell differentiation	iPSC_Neurons	hsa04659	7.46601	0.0328079	0.0328079		SMAD3	IBD	Neurons_iPSC	neural	1	14
Th17 cell differentiation	HEPG2	hsa04659	7.46601	0.0205452	0.0205452		PPP3CA	MS	HEPG2	metabolic	1	14
Necroptosis	Seale_Adipocytes_Diff	hsa04217	7.45616	0.000217482	0.00107878		TNFRSF1A, STAT3, CAMK2G	MS	Adipocytes	metabolic	3	14
HIF-1 signaling pathway	NaiveB	hsa04066	7.44635	0.000272629	0.000389887	IFNGR1	PLCG1, ALDOA, MAPK1	MS	NaiveB	immune	4	14
JAK-STAT signaling pathway	Th17_activated	hsa04630	7.44462	0.00190011	0.00190011	PTPN2		JIA	Th17_act	immune	1	14
JAK-STAT signaling pathway	hMSC_Adipocyte	hsa04630	7.44462	0.00190011	0.00190011		SOCS3	ECZ	Adipo_hMSC	metabolic	1	14
B cell receptor signaling pathway	hFOB_Diff	hsa04662	7.44145	0.0231561	0.0256586		PPP3CA	VIT	hFOB_Diff	metabolic	1	14
B cell receptor signaling pathway	NaiveT	hsa04662	7.44145	5.06009e-05	0.0231561		INPP5D, BANK1	CRO	NaiveT	immune	2	14
JAK-STAT signaling pathway	NaiveB	hsa04630	7.44145	0.000480852	0.000480852		SOCS3	ECZ	NaiveB	immune	1	14
JAK-STAT signaling pathway	Human_Hepatocytes	hsa04630	7.44145	0.000399653	0.000951966		STAT3, TYK2, CISH	IBD	Hepatocytes	metabolic	3	14
EGFR tyrosine kinase inhibitor resistance	HMC3	hsa01521	7.42923	0.000148359	0.0196287	ERBB3, BAD		T1D	Microglia	neural	2	14
EGFR tyrosine kinase inhibitor resistance	SGBS_Undiff	hsa01521	7.42923	0.0152593	0.0229458		ERBB3, BAD	T1D	PreAdipo_SGBS	metabolic	2	14
Measles	hFOB_Diff	hsa05162	7.40457	0.00962439	0.00962439	IL12A		CEL	hFOB_Diff	metabolic	1	14
Th17 cell differentiation	klaus_pancreas_cells_Beta	hsa04659	7.401	0.0469681	0.0469681	PPP3CA		VIT	Panc_Beta(sc)	metabolic	1	14
Neurotrophin signaling pathway	HMC3_activated	hsa04722	7.39463	0.038934	0.038934	RHOA		CRO	Microglia_act	neural	1	14
Chronic myeloid leukemia	NaiveT	hsa05220	7.39281	8.66858e-05	8.66858e-05	MYC	CBL	RA	NaiveT	immune	2	14
Th1 and Th2 cell differentiation	NK	hsa04658	7.39281	5.47392e-06	0.00023571	IKBKG, MAPK14, GATA3	NFKBIE	RA	NK	immune	4	14
Toxoplasmosis	CD1cPluscDC	hsa05145	7.3849	0.045613	0.045613	IL12A, CCR5, PPIF		CEL	cDC_CD1c	immune	3	14
ErbB signaling pathway	HMC3_activated	hsa04012	7.37834	4.24458e-05	4.24458e-05	ERBB3, BAD		T1D	Microglia_act	neural	2	14
Ribosome	Th2	hsa03010	7.37834	1.99755e-05	1.99755e-05	RPS26		HT	Th2	immune	1	14
Ribosome	hESC_HypothalamicNPC	hsa03010	7.37834	8.60415e-06	8.60415e-06	RPL41	RPS26, MRPL23	T1D	NPC_hESC	neural	3	14
TGF-beta signaling pathway	NaiveB	hsa04350	7.35539	0.000492468	0.000492468		MAPK1	JIA	NaiveB	immune	1	14
FoxO signaling pathway	Astrocyte	hsa04068	7.35156	0.00205979	0.00205979	SMAD3	STAT3	IBD	Astrocytes	neural	2	14
FoxO signaling pathway	Th2	hsa04068	7.35156	0.00711996	0.00711996	CDKN2D		AS	Th2	immune	1	14
T cell receptor signaling pathway	Th17	hsa04660	7.34958	1.98523e-09	0.000655135	IL2	CD28	RA	Th17	immune	2	14
T cell receptor signaling pathway	SGBS_Undiff	hsa04660	7.34958	0.000164729	0.000495541		IL4, NFKBIA, PPP2R1B	ALG	PreAdipo_SGBS	metabolic	3	14
Th1 and Th2 cell differentiation	Th2_activated	hsa04658	7.34606	0.0226616	0.0226616		IL2	CEL	Th2_act	immune	1	14
Th1 and Th2 cell differentiation	HMC3	hsa04658	7.34606	0.0226616	0.0226616	MAPK1		CRO	Microglia	neural	1	14
EGFR tyrosine kinase inhibitor resistance	hTM	hsa01521	7.34481	0.000378713	0.00821481		ERBB3	RA	hTM	other	1	14
EGFR tyrosine kinase inhibitor resistance	HMC3	hsa01521	7.34481	0.000378713	0.00166874	ERBB3, STAT3		ALG	Microglia	neural	2	14
EGFR tyrosine kinase inhibitor resistance	klaus_pancreas_cells_Alpha	hsa01521	7.34481	0.00983408	0.0196287	PLCG1		MS	Panc_Alpha(sc)	metabolic	1	14
EGFR tyrosine kinase inhibitor resistance	hESC	hsa01521	7.34481	0.00073668	0.0041395		MAPK1	CRO	hESC	other	1	14
Transcriptional misregulation in cancer	TFH	hsa05202	7.34481	2.53753e-07	0.000831204	BCL6	REL	CEL	TFH	immune	2	14
Neurotrophin signaling pathway	SGBS_Undiff	hsa04722	7.34481	0.0486114	0.0486114		MAPK1, BAD	MS	PreAdipo_SGBS	metabolic	2	14
Bacterial invasion of epithelial cells	hMSC_Adipocyte	hsa05100	7.34004	0.0179738	0.0179738		RHOA	IBD	Adipo_hMSC	metabolic	1	14
Bacterial invasion of epithelial cells	NK	hsa05100	7.34004	0.017565	0.0179738	ELMO2		GD	NK	immune	1	14
Bacterial invasion of epithelial cells	CD1cPluscDC	hsa05100	7.34004	0.029899	0.0447627	CRKL, ELMO1		PSO	cDC_CD1c	immune	2	14
Epstein-Barr virus infection	PBMC_naiveTCD4_8hr	hsa05169	7.33211	0.000662952	0.000662952	MYC	RUNX3, CD247	CEL	NaiveT_8h	immune	3	14
Th1 and Th2 cell differentiation	TR1_activated	hsa04658	7.32893	0.000586887	0.000586887	RBPJ	STAT4, RUNX3	T1D	Tr1_act	immune	3	14
Ribosome	TFH	hsa03010	7.30874	8.09923e-09	0.000225066	RPS11, RPS27A, RPS26, RPL13A, RPL41		VIT	TFH	immune	5	14
Chronic myeloid leukemia	HMC3_activated	hsa05220	7.30685	0.0207723	0.0207723	STAT5B		IBD	Microglia_act	neural	1	14
Chronic myeloid leukemia	Astrocyte	hsa05220	7.30685	1.24963e-06	0.000421396		MYC	RA	Astrocytes	neural	1	14
Pathogenic Escherichia coli infection	hFOB_Perm	hsa05130	7.30685	0.000597911	0.000597911		RHOA	IBD	hFOB_Perm	metabolic	1	14
JAK-STAT signaling pathway	Th2_activated	hsa04630	7.29882	3.4137e-07	0.00190011		IL2, PTPN2	CEL	Th2_act	immune	2	14
Necroptosis	hESC_HypothalamicNPC	hsa04217	7.27439	0.0100953	0.0100953		STAT2	PSO	NPC_hESC	neural	1	14
T cell receptor signaling pathway	hESC	hsa04660	7.26641	1.86816e-05	1.86816e-05		PPP3CA, MAPK1	CRO	hESC	other	2	14
EGFR tyrosine kinase inhibitor resistance	hMSC_Adipocyte	hsa01521	7.26228	9.83033e-05	0.000148359		ERBB3, BAD	T1D	Adipo_hMSC	metabolic	2	14
EGFR tyrosine kinase inhibitor resistance	SGBS_Diff	hsa01521	7.26228	3.72183e-05	0.0196287		ERBB3, BAD	T1D	Adipo_SGBS	metabolic	2	14
PD-L1 expression and PD-1 checkpoint pathway in cancer	PBMC_naiveTCD4_24hr	hsa05235	7.25995	0.0269734	0.0430524	STAT3		IBD	NaiveT_24h	immune	1	14
PD-L1 expression and PD-1 checkpoint pathway in cancer	hESC_HypothalamicNPC	hsa05235	7.25995	0.0135186	0.0321743		NFKBIA	ALG	NPC_hESC	neural	1	14
JAK-STAT signaling pathway	Th1_activated	hsa04630	7.25064	9.50621e-13	5.26082e-06		IL23A, STAT2	PSO	Th1_act	immune	2	14
Toxoplasmosis	hMSC_BMP2	hsa05145	7.25064	0.00302666	0.00414884		SOCS1, LAMC1	SLE	Osteo_BMP2_3D_hMSC	metabolic	2	14
T cell receptor signaling pathway	NaiveB	hsa04660	7.24228	0.000495541	0.000495541		NFKBIA, RELA, NFATC2, PPP2R3C, PPP2R1B	ALG	NaiveB	immune	5	14
Measles	HEPG2	hsa05162	7.23904	0.000228339	0.00081341		NFKBIA, STAT3	ALG	HEPG2	metabolic	2	14
Viral carcinogenesis	Th17_activated	hsa05203	7.22979	0.000387937	0.044794	CCR5		CEL	Th17_act	immune	1	14
Th17 cell differentiation	NaiveB	hsa04659	7.22517	0.000119852	0.00165624	PPP3R1, IFNGR1	MAPK1, PLCG1	MS	NaiveB	immune	4	14
Neurotrophin signaling pathway	SGBS_Diff	hsa04722	7.21595	0.00031319	0.000586355		MAPK1, BAD	MS	Adipo_SGBS	metabolic	2	14
Neurotrophin signaling pathway	Human_Hepatocytes	hsa04722	7.21595	0.0243833	0.0243833		RHOA, SH2B1	IBD	Hepatocytes	metabolic	2	14
Lipid and atherosclerosis	Th2_activated	hsa05417	7.20701	0.00666988	0.00666988	TNFRSF1A		AS	Th2_act	immune	1	14
ErbB signaling pathway	Astrocyte	hsa04012	7.20675	0.000839746	0.000839746		MYC	RA	Astrocytes	neural	1	14
ErbB signaling pathway	SGBS_Undiff	hsa04012	7.20675	0.017091	0.0213562		ERBB3	RA	PreAdipo_SGBS	metabolic	1	14
ErbB signaling pathway	NK	hsa04012	7.20675	0.0213562	0.0355192	ERBB3	PAK2, BAD	VIT	NK	immune	3	14
Ribosome	klaus_pancreas_cells_Alpha	hsa03010	7.20675	0.000364857	0.00103127	RPS26, MRPL4		T1D	Panc_Alpha(sc)	metabolic	2	14
Th17 cell differentiation	SGBS_Undiff	hsa04659	7.20153	0.00111816	0.0495899		IL23A	PSO	PreAdipo_SGBS	metabolic	1	14
Th1 and Th2 cell differentiation	Seale_Adipocytes_Diff	hsa04658	7.193	0.00300572	0.00744298		MAPK3, PLCG1	MS	Adipocytes	metabolic	2	14
Bacterial invasion of epithelial cells	NaiveB	hsa05100	7.18387	0.017565	0.0350359		ELMO1	PSO	NaiveB	immune	1	14
EGFR tyrosine kinase inhibitor resistance	PHSM_myotubes	hsa01521	7.18159	0.00983408	0.00983408		IL6R	AS	Myotubes	metabolic	1	14
B cell receptor signaling pathway	hFOB_Diff	hsa04662	7.17248	5.06009e-05	0.0116034		PPP3CA, MAPK3	MS	hFOB_Diff	metabolic	2	14
MicroRNAs in cancer	hFOB_Diff	hsa05206	7.17248	0.00131989	0.00327571	MIR16-2	MIR15B, STAT3, SOCS1, MAPK3, PLCG1	MS	hFOB_Diff	metabolic	6	14
T cell receptor signaling pathway	hFOB_Diff	hsa04660	7.17248	0.000172864	0.0261942		PPP3CA, PLCG1, MAPK3	MS	hFOB_Diff	metabolic	3	14
T cell receptor signaling pathway	SGBS_Diff	hsa04660	7.17248	3.39695e-05	3.39695e-05	PPP2R1B	NFKBIA, PPP2R3C	ALG	Adipo_SGBS	metabolic	3	14
Viral carcinogenesis	Th1_activated	hsa05203	7.16158	2.67648e-05	0.00169102	BAD, MAPK1, SP100	TRAF3, STAT3	MS	Th1_act	immune	5	14
MicroRNAs in cancer	Seale_Adipocytes_PreDiff	hsa05206	7.16016	0.0189695	0.0282424	MIR15B	MIR16-2, ZEB1, CYP24A1, SOCS1, MAPK3, PLCG1	MS	PreAdipocytes	metabolic	7	14
JAK-STAT signaling pathway	HEPG2	hsa04630	7.14684	0.000478972	0.000478972		IL23A, STAT2	PSO	HEPG2	metabolic	2	14
Chronic myeloid leukemia	HMC3	hsa05220	7.14078	0.0207723	0.0207723	RUNX1	NFKBIA	ALG	Microglia	neural	2	14
Chronic myeloid leukemia	hESC	hsa05220	7.14078	2.02348e-08	0.000421396		MAPK1	CRO	hESC	other	1	14
Toxoplasmosis	Th2_activated	hsa05145	7.14078	2.88712e-12	0.00434246	MAPK1, TNFRSF1A	BAD	MS	Th2_act	immune	3	14
Toxoplasmosis	Th2	hsa05145	7.14078	3.19322e-06	0.00434246	BAD, TNFRSF1A	MAPK1	MS	Th2	immune	3	14
T cell receptor signaling pathway	PBMC_naiveTCD4_24hr	hsa04660	7.13517	0.0418243	0.0418243	IL2		CEL	NaiveT_24h	immune	1	14
T cell receptor signaling pathway	HMC3_activated	hsa04660	7.13517	0.0418243	0.0418243	RHOA		CRO	Microglia_act	neural	1	14
PD-L1 expression and PD-1 checkpoint pathway in cancer	Th17	hsa05235	7.13478	0.00055328	0.00322288	NFATC2, CD247	NFKBIA	ALG	Th17	immune	3	14
ErbB signaling pathway	NaiveT	hsa04012	7.12392	9.03971e-05	0.0249662	BAD	PAK2	VIT	NaiveT	immune	2	14
ErbB signaling pathway	SGBS_Undiff	hsa04012	7.12392	9.03971e-05	0.0249662		ERBB3, BAD	T1D	PreAdipo_SGBS	metabolic	2	14
ErbB signaling pathway	HMC3	hsa04012	7.12392	0.000169169	0.0213562	ERBB3, BAD		T1D	Microglia	neural	2	14
Ribosome	NaiveT	hsa03010	7.12392	1.65759e-11	0.000157675	RPS11, RPS26, RPL13A, RPL41		VIT	NaiveT	immune	4	14
EGFR tyrosine kinase inhibitor resistance	Th2	hsa01521	7.11978	0.0337065	0.0337065	BAD	ERBB3	VIT	Th2	immune	2	14
Measles	PBMC_naiveTCD4_8hr	hsa05162	7.10723	0.000115796	0.000460815	NFKBIA, IL2, STAT5A, TNFAIP3	IL2RA, STAT5B, BAK1	ALG	NaiveT_8h	immune	7	14
Measles	Th17	hsa05162	7.0971	9.49078e-06	0.00314536	TNFAIP3, BAD	CD28, TRAF3	MS	Th17	immune	4	14
Th1 and Th2 cell differentiation	Monocyte	hsa04658	7.0971	0.0289907	0.0289907		LAT, RBPJ	T1D	Monocytes	immune	2	14
Neurotrophin signaling pathway	CD1cPluscDC	hsa04722	7.09154	0.0486114	0.0486114	CRKL		JIA	cDC_CD1c	immune	1	14
Neurotrophin signaling pathway	HMC3	hsa04722	7.09154	0.000127816	0.000127816	BAD	MAPKAPK2, SH2B1	T1D	Microglia	neural	3	14
Th17 cell differentiation	NaiveB	hsa04659	7.08713	0.0328079	0.0328079	HSP90AB1, HIF1A	MAPK1	RA	NaiveB	immune	3	14
Th17 cell differentiation	PBMC_naiveTCD4_8hr	hsa04659	7.08713	0.0328079	0.0328079		IL1R1, CD247	CEL	NaiveT_8h	immune	2	14
B cell receptor signaling pathway	Astrocyte	hsa04662	7.08709	0.0231561	0.0231561	INPP5D		CRO	Astrocytes	neural	1	14
Toxoplasmosis	Th1_activated	hsa05145	7.07722	9.53079e-06	0.0017026	MAPK1, BAD	STAT3, TNFRSF1A	MS	Th1_act	immune	4	14
Necroptosis	HMC3_activated	hsa04217	7.0738	0.030505	0.030505	STAT2		PSO	Microglia_act	neural	1	14
Necroptosis	HEPG2	hsa04217	7.0738	0.030505	0.030505		STAT5B	IBD	HEPG2	metabolic	1	14
PD-L1 expression and PD-1 checkpoint pathway in cancer	klaus_pancreas_cells_Beta	hsa05235	7.0738	0.0269734	0.0269734	HIF1A		RA	Panc_Beta(sc)	metabolic	1	14
PD-L1 expression and PD-1 checkpoint pathway in cancer	Th17	hsa05235	7.0738	8.32297e-07	0.00112694	LAT		IBD	Th17	immune	1	14
Leukocyte transendothelial migration	Th17_activated	hsa04670	7.07306	5.79194e-09	0.00266146	ITGAL, ITGA4, EZR		MS	Th17_act	immune	3	14
JAK-STAT signaling pathway	Astrocyte	hsa04630	7.06937	4.33098e-10	4.13183e-06	LIF	STAT3	IBD	Astrocytes	neural	2	14
Lipid and atherosclerosis	HEPG2	hsa05417	7.06937	9.7288e-06	4.81476e-05		STAT3, NFKBIA, NFATC2	ALG	HEPG2	metabolic	3	14
TGF-beta signaling pathway	hMSC	hsa04350	7.06937	0.0401616	0.0401616	RHOA		IBD	hMSC	other	1	14
Th1 and Th2 cell differentiation	Th1	hsa04658	7.06569	2.47181e-06	0.000586887		PPP3R1, MAPK1, STAT4	MS	Th1	immune	3	14
Viral carcinogenesis	CD1cPluscDC	hsa05203	7.06165	0.00192096	0.00192096		TBP, GTF2A1	GD	cDC_CD1c	immune	2	14
Viral carcinogenesis	Th2	hsa05203	7.06165	9.73842e-07	0.00169102		MAPK1, SP100	CRO	Th2	immune	2	14
ErbB signaling pathway	hMSC_Adipocyte	hsa04012	7.04296	0.000169169	0.000169169		ERBB3, STAT5A	ALG	Adipo_hMSC	metabolic	2	14
ErbB signaling pathway	hTM	hsa04012	7.04296	3.07505e-06	0.00489749		ERBB3	RA	hTM	other	1	14
ErbB signaling pathway	PBMC_naiveTCD4_unstim	hsa04012	7.04296	4.24458e-05	4.24458e-05		PAK2, BAD	VIT	NaiveT_unsti	immune	2	14
ErbB signaling pathway	hESC	hsa04012	7.04296	0.000839746	0.000839746		MAPK1	CRO	hESC	other	1	14
ErbB signaling pathway	klaus_pancreas_cells_Alpha	hsa04012	7.04296	0.0107005	0.0213562	PLCG1		MS	Panc_Alpha(sc)	metabolic	1	14
Toxoplasmosis	Seale_Adipocytes_Diff	hsa05145	7.03873	0.045613	0.045613		ITGB1, BAD, IL10	T1D	Adipocytes	metabolic	3	14
Bacterial invasion of epithelial cells	Human_Hepatocytes	hsa05100	7.0342	0.029899	0.0447627		ELMO2	CRO	Hepatocytes	metabolic	1	14
Lipid and atherosclerosis	Th2_activated	hsa05417	7.0342	4.31335e-08	0.00744005	ABCG1, CASP7	PLCB3, BAD	VIT	Th2_act	immune	4	14
Fc gamma R-mediated phagocytosis	Seale_Adipocytes_Diff	hsa04666	7.02765	0.000302667	0.000302667		PLCG1, MAPK3	MS	Adipocytes	metabolic	2	14
EGFR tyrosine kinase inhibitor resistance	iPSC_Neurons	hsa01521	7.02547	0.00983408	0.0196287		BAD	MS	Neurons_iPSC	neural	1	14
EGFR tyrosine kinase inhibitor resistance	PHSM_myotubes	hsa01521	7.02547	0.00983408	0.0196287		IL6R	JIA	Myotubes	metabolic	1	14
EGFR tyrosine kinase inhibitor resistance	HMC3_activated	hsa01521	7.02547	0.0196287	0.0229458	ERBB3		RA	Microglia_act	neural	1	14
T cell receptor signaling pathway	Th1	hsa04660	7.02438	1.98523e-09	0.00157197	BCL10, CD28	PPP3R1, MAPK1	MS	Th1	immune	4	14
HIF-1 signaling pathway	HMC3	hsa04066	7.00149	0.0475808	0.0475808	ARNT		ECZ	Microglia	neural	1	14
Leukocyte transendothelial migration	PBMC_naiveTCD4_unstim	hsa04670	6.99938	0.0205452	0.0409705		ITGA4	CEL	NaiveT_unsti	immune	1	14
Leukocyte transendothelial migration	GCB	hsa04670	6.99938	0.0409705	0.0409705	EZR		CEL	GCB	immune	1	14
HIF-1 signaling pathway	Monocyte	hsa04066	6.99505	0.0385678	0.0385678	HIF1A		RA	Monocytes	immune	1	14
T cell receptor signaling pathway	hMSC	hsa04660	6.98168	0.00768522	0.00768522	LAT, RHOA		IBD	hMSC	other	2	14
Lipid and atherosclerosis	hFOB_Diff	hsa05417	6.97381	4.81476e-05	0.00300491		NFKBIA	ECZ	hFOB_Diff	metabolic	1	14
ErbB signaling pathway	SGBS_Diff	hsa04012	6.96383	4.24458e-05	0.017091		ERBB3, BAD	T1D	Adipo_SGBS	metabolic	2	14
ErbB signaling pathway	hMSC_Adipocyte	hsa04012	6.96383	0.000111671	0.000169169		ERBB3, BAD	T1D	Adipo_hMSC	metabolic	2	14
MicroRNAs in cancer	Human_Hepatocytes	hsa05206	6.96276	0.00687687	0.00687687	MIR101-2	RASSF1, STAT3, RHOA	IBD	Hepatocytes	metabolic	4	14
Measles	hMSC	hsa05162	6.96062	0.00228058	0.00228058	NFKBIA, STAT5A		ALG	hMSC	other	2	14
Measles	HEPG2	hsa05162	6.96062	0.0315074	0.0315074		STAT5B	IBD	HEPG2	metabolic	1	14
Measles	TR1	hsa05162	6.96062	0.00114615	0.00228058	BAD	CD28, IKBKE	T1D	Tr1	immune	3	14
Measles	klaus_pancreas_cells_Beta	hsa05162	6.96062	0.0315074	0.0315074	BAD		VIT	Panc_Beta(sc)	metabolic	1	14
Measles	HMC3_activated	hsa05162	6.96062	0.0315074	0.0315074	STAT2		PSO	Microglia_act	neural	1	14
Measles	hMSC_BMP2	hsa05162	6.96062	0.0315074	0.0315074		STAT2	PSO	Osteo_BMP2_3D_hMSC	metabolic	1	14
PD-L1 expression and PD-1 checkpoint pathway in cancer	Th2	hsa05235	6.95491	0.0269734	0.0430524	NFKBIA	NFATC2, CD247	ALG	Th2	immune	3	14
TGF-beta signaling pathway	hFOB_Diff	hsa04350	6.95221	0.0315174	0.0315174		SMAD3, ID2, PPP2R1B	ALG	hFOB_Diff	metabolic	3	14
Neurotrophin signaling pathway	hMSC_Adipocyte	hsa04722	6.93218	0.000586355	0.000586355		BAD, MAPKAPK2, SH2B1	T1D	Adipo_hMSC	metabolic	3	14
Neurotrophin signaling pathway	SGBS_Diff	hsa04722	6.93218	0.038934	0.038934		BAD, MAPKAPK2, SH2B1	T1D	Adipo_SGBS	metabolic	3	14
Lipid and atherosclerosis	Th2	hsa05417	6.93076	0.000330193	0.00300491	TNFRSF1A		AS	Th2	immune	1	14
Toxoplasmosis	GCB	hsa05145	6.93076	0.000262286	0.00480123	SOCS1, CD40	CIITA, LAMC1	SLE	GCB	immune	4	14
Th17 cell differentiation	Seale_Adipocytes_PreDiff	hsa04659	6.92722	0.00111816	0.00111816		MAPK3, PLCG1, IFNGR2	MS	PreAdipocytes	metabolic	3	14
T cell receptor signaling pathway	TR1	hsa04660	6.92531	6.26518e-06	0.000495541		BCL10, CD28, MAPK1	MS	Tr1	immune	3	14
B cell receptor signaling pathway	klaus_pancreas_cells_Alpha	hsa04662	6.92228	0.0231561	0.0231561	CD19		T1D	Panc_Alpha(sc)	metabolic	1	14
B cell receptor signaling pathway	Monocyte	hsa04662	6.92228	0.0116034	0.0231561		INPP5D	CRO	Monocytes	immune	1	14
B cell receptor signaling pathway	Human_Hepatocytes	hsa04662	6.92228	0.0180456	0.0180456		PPP3CA	VIT	Hepatocytes	metabolic	1	14
Pathogenic Escherichia coli infection	NaiveT	hsa05130	6.92228	0.000597911	0.000597911	NFKBIA		ECZ	NaiveT	immune	1	14
Th1 and Th2 cell differentiation	NK	hsa04658	6.91276	0.0145309	0.0289907	PPP3R1, CD247		CEL	NK	immune	2	14
ErbB signaling pathway	Th1_activated	hsa04012	6.90527	2.12774e-08	0.00489749	BAD	ERBB3	VIT	Th1_act	immune	2	14
Chronic myeloid leukemia	hMSC	hsa05220	6.90394	8.66858e-05	0.0166233	BAD		MS	hMSC	other	1	14
B cell receptor signaling pathway	CD1cPluscDC	hsa04662	6.89748	0.0256586	0.0256586	PPP3R1		UC	cDC_CD1c	immune	1	14
PD-L1 expression and PD-1 checkpoint pathway in cancer	hFOB_Diff	hsa05235	6.89695	0.0269734	0.0269734		PPP3CA	VIT	hFOB_Diff	metabolic	1	14
PD-L1 expression and PD-1 checkpoint pathway in cancer	PBMC_naiveTCD4_24hr	hsa05235	6.89695	0.000233961	0.000233961		NFKBIA, CD247	ALG	NaiveT_24h	immune	2	14
PD-L1 expression and PD-1 checkpoint pathway in cancer	EndoC_BH1	hsa05235	6.89695	0.0135186	0.0269734		PPP3CA	CRO	EndoC_BH1	metabolic	1	14
PD-L1 expression and PD-1 checkpoint pathway in cancer	TFH	hsa05235	6.89695	4.70389e-06	0.000582541	CD28		CEL	TFH	immune	1	14
PD-L1 expression and PD-1 checkpoint pathway in cancer	Astrocyte	hsa05235	6.89695	0.0229487	0.0229487		STAT3	IBD	Astrocytes	neural	1	14
Th17 cell differentiation	pDC	hsa04659	6.8917	0.0409705	0.0409705	STAT3	NFKBIA	ECZ	pDC	immune	2	14
Th17 cell differentiation	Seale_Adipocytes_PreDiff	hsa04659	6.8917	0.000112953	0.000298658		IL6R, HIF1A	RA	PreAdipocytes	metabolic	2	14
Bacterial invasion of epithelial cells	HMC3	hsa05100	6.89065	0.0179738	0.0249662	RHOA		IBD	Microglia	neural	1	14
Chronic myeloid leukemia	NaiveB	hsa05220	6.88017	0.0207723	0.0207723		STAT5A, RELA, NFKBIA	ALG	NaiveB	immune	3	14
EGFR tyrosine kinase inhibitor resistance	Th2_activated	hsa01521	6.87599	5.99926e-07	0.000148554	MAPK1		CRO	Th2_act	immune	1	14
EGFR tyrosine kinase inhibitor resistance	hESC	hsa01521	6.87599	9.83033e-05	0.0196287	ERBB3		RA	hESC	other	1	14
EGFR tyrosine kinase inhibitor resistance	NaiveB	hsa01521	6.87599	0.000369616	0.0304424		MAPK1	PSO	NaiveB	immune	1	14
JAK-STAT signaling pathway	SGBS_Diff	hsa04630	6.87196	5.26082e-06	5.26082e-06		IL23A, STAT2	PSO	Adipo_SGBS	metabolic	2	14
JAK-STAT signaling pathway	EndoC_BH1	hsa04630	6.87196	5.26082e-06	0.000478972		IL23A, STAT2, IL22RA1	PSO	EndoC_BH1	metabolic	3	14
Th17 cell differentiation	iPSC_Neurons	hsa04659	6.8586	0.0495899	0.0495899	IL23A		PSO	Neurons_iPSC	neural	1	14
TGF-beta signaling pathway	Th1	hsa04350	6.85515	0.000116296	0.000116296	SKIL		CEL	Th1	immune	1	14
Neurotrophin signaling pathway	HMC3	hsa04722	6.85515	0.038934	0.038934	MAPK1		CRO	Microglia	neural	1	14
Fc gamma R-mediated phagocytosis	hESC_HypothalamicNPC	hsa04666	6.84271	0.015226	0.0303758		CFL2	ALG	NPC_hESC	neural	1	14
Th17 cell differentiation	GCB	hsa04659	6.83909	7.60384e-07	0.00111816		NFKBIA, NFATC2, STAT5A, STAT3	ALG	GCB	immune	4	14
Chronic myeloid leukemia	HMC3_activated	hsa05220	6.83031	0.000216088	0.0166233	BAD		VIT	Microglia_act	neural	1	14
Chronic myeloid leukemia	TR1_activated	hsa05220	6.83031	1.43027e-09	0.000421396	NFKBIA	STAT5A	ALG	Tr1_act	immune	2	14
Chronic myeloid leukemia	iPSC_Neurons	hsa05220	6.83031	0.000216088	0.0207723		BAD	MS	Neurons_iPSC	neural	1	14
Chronic myeloid leukemia	hESC_HypothalamicNeuron	hsa05220	6.83031	0.0207723	0.0207723		BAD	VIT	HNs_hESC	neural	1	14
Chronic myeloid leukemia	CD1cPluscDC	hsa05220	6.83031	0.0207723	0.0207723	SMAD4, CRKL		PSO	cDC_CD1c	immune	2	14
Chronic myeloid leukemia	hMSC_Adipocyte	hsa05220	6.83031	0.0207723	0.0345491		STAT5A	IBD	Adipo_hMSC	metabolic	1	14
Lipid and atherosclerosis	HMC3	hsa05417	6.83031	0.000758524	0.000758524	BAD, IRF3	PLCB3, CASP7	VIT	Microglia	neural	4	14
Lipid and atherosclerosis	TR1_activated	hsa05417	6.83031	1.24101e-07	0.00206858	PLCB3, TRAF3	MAPK1, BAD	MS	Tr1_act	immune	4	14
Toxoplasmosis	TR1_activated	hsa05145	6.83031	3.19322e-06	0.0290138		MAPK1, BAD	MS	Tr1_act	immune	2	14
Measles	Th17_activated	hsa05162	6.82928	5.78881e-05	5.78881e-05	IL2, CD28		RA	Th17_act	immune	2	14
Measles	hMSC_Adipocyte	hsa05162	6.82928	0.000460815	0.000460815		IRF3, BAD	VIT	Adipo_hMSC	metabolic	2	14
Th1 and Th2 cell differentiation	Th17	hsa04658	6.82413	0.00744298	0.00744298	LAT		IBD	Th17	immune	1	14
Th1 and Th2 cell differentiation	klaus_pancreas_cells_Beta	hsa04658	6.82413	0.0289907	0.0289907	RBPJ		RA	Panc_Beta(sc)	metabolic	1	14
PD-L1 expression and PD-1 checkpoint pathway in cancer	TR1	hsa05235	6.81974	0.00111469	0.00111469		CD28	RA	Tr1	immune	1	14
Lipid and atherosclerosis	SGBS_Undiff	hsa05417	6.81884	0.00300491	0.00300491	PLCB3	BAD, CASP7, IRF3	VIT	PreAdipo_SGBS	metabolic	4	14
Th17 cell differentiation	Th2	hsa04659	6.81455	3.78166e-06	0.0328079	IL2		CEL	Th2	immune	1	14
Th17 cell differentiation	TR1_activated	hsa04659	6.81455	0.000241928	0.0328079		IL1R1	CEL	Tr1_act	immune	1	14
Th17 cell differentiation	TR1	hsa04659	6.81455	0.000241928	0.0125113	IL1R1		CEL	Tr1	immune	1	14
Th17 cell differentiation	Th17_activated	hsa04659	6.81455	2.35178e-05	2.35178e-05	IL2, HSP90AB1		RA	Th17_act	immune	2	14
JAK-STAT signaling pathway	hFOB_Diff	hsa04630	6.81386	8.38773e-07	2.60744e-05		STAT3, IFNAR2, IFNGR1, SOCS1	MS	hFOB_Diff	metabolic	4	14
Necroptosis	PHSM_myotubes	hsa04217	6.8118	0.000217482	0.000438912		STAT2, STAT6	ECZ	Myotubes	metabolic	2	14
Necroptosis	iPSC_Neurons	hsa04217	6.8118	0.030505	0.030505		STAT2	PSO	Neurons_iPSC	neural	1	14
Ribosome	iPSC_NPC	hsa03010	6.81078	1.24912e-05	1.24912e-05	RPS25, RPL19, RPL41	RPS26	RA	NPC_iPSC	neural	4	14
Toxoplasmosis	pDC	hsa05145	6.81057	2.58243e-11	1.576e-05	IRAK1, IKBKG, MAPK14, AKT1	CD40	RA	pDC	immune	5	14
ErbB signaling pathway	hMSC	hsa04012	6.80936	0.00146425	0.00146425	BAD		MS	hMSC	other	1	14
EGFR tyrosine kinase inhibitor resistance	Th17_activated	hsa01521	6.80361	2.63807e-07	0.00821481	BAD	MAPK1	MS	Th17_act	immune	2	14
Leukocyte transendothelial migration	Th1	hsa04670	6.78728	0.0205452	0.0409705	ITGA4		CEL	Th1	immune	1	14
Th17 cell differentiation	iPSC_NPC	hsa04659	6.78728	0.0166053	0.0166053		IL23A, TYK2	PSO	NPC_iPSC	neural	2	14
PD-L1 expression and PD-1 checkpoint pathway in cancer	iPSC_NPC	hsa05235	6.78389	0.0269734	0.0269734	IFNGR1	PPP3CA, PPP3R1	MS	NPC_iPSC	neural	3	14
Neurotrophin signaling pathway	Treg	hsa04722	6.77982	3.98777e-10	0.000586355	MAPK3, BAD	MAPK1	MS	Treg	immune	3	14
Neurotrophin signaling pathway	SGBS_Diff	hsa04722	6.77841	0.038934	0.038934		RHOA, SH2B1	IBD	Adipo_SGBS	metabolic	2	14
Transcriptional misregulation in cancer	PBMC_naiveTCD4_unstim	hsa05202	6.76654	0.0039503	0.0039503		GADD45A	UC	NaiveT_unsti	immune	1	14
B cell receptor signaling pathway	hMSC_Adipocyte	hsa04662	6.76495	0.00019982	0.000991472		NFKBIA, NFATC2	ALG	Adipo_hMSC	metabolic	2	14
B cell receptor signaling pathway	PBMC_naiveTCD4_unstim	hsa04662	6.76495	0.00530872	0.00530872		PPP3CA, BANK1	VIT	NaiveT_unsti	immune	2	14
FoxO signaling pathway	hFOB_Diff	hsa04068	6.75754	0.00051541	0.000829068		MAPK3, FOXO1, STAT3	MS	hFOB_Diff	metabolic	3	14
Chronic myeloid leukemia	EndoC_BH1	hsa05220	6.75687	0.000107089	0.0166233		STAT5A, NFKBIA	ALG	EndoC_BH1	metabolic	2	14
Bacterial invasion of epithelial cells	pDC	hsa05100	6.75284	0.0179738	0.0267007		ARPC3	AS	pDC	immune	1	14
Bacterial invasion of epithelial cells	Seale_Adipocytes_Diff	hsa05100	6.75284	0.00900417	0.00900417		ELMO2	CRO	Adipocytes	metabolic	1	14
Neurotrophin signaling pathway	Th17	hsa04722	6.74277	3.73587e-05	0.00289947	BAD, MAPKAPK2, CALM3	SH2B1	T1D	Th17	immune	4	14
HIF-1 signaling pathway	NaiveB	hsa04066	6.73976	6.99272e-07	6.99272e-07		EGLN3, ENO1, RELA, STAT3	ALG	NaiveB	immune	4	14
ErbB signaling pathway	HMC3_activated	hsa04012	6.73675	0.000449337	0.000449337	ERBB3		RA	Microglia_act	neural	1	14
ErbB signaling pathway	iPSC_Neurons	hsa04012	6.73675	0.017091	0.0213562		BAD	MS	Neurons_iPSC	neural	1	14
Ribosome	HMC3	hsa03010	6.73675	2.31747e-06	2.31747e-06		RPS11, RPS26, RPL41	VIT	Microglia	neural	3	14
Ribosome	HMC3_activated	hsa03010	6.73675	0.00103127	0.00103127		RPS26, RPL41	VIT	Microglia_act	neural	2	14
Ribosome	hESC_HypothalamicNeuron	hsa03010	6.73675	0.00103127	0.00103127		RPS26, RPL41	VIT	HNs_hESC	neural	2	14
Ribosome	Treg	hsa03010	6.73675	1.35645e-10	1.61866e-08	RPS11	RPS26, RPL41	VIT	Treg	immune	3	14
PD-L1 expression and PD-1 checkpoint pathway in cancer	Seale_Adipocytes_Diff	hsa05235	6.72873	0.0269734	0.0269734		STAT3	PSO	Adipocytes	metabolic	1	14
PD-L1 expression and PD-1 checkpoint pathway in cancer	Monocyte	hsa05235	6.72873	0.0269734	0.0269734		LAT	IBD	Monocytes	immune	1	14
MicroRNAs in cancer	Seale_Adipocytes_Diff	hsa05206	6.72143	0.00131989	0.00327571		STAT3, GLS2	PSO	Adipocytes	metabolic	2	14
B cell receptor signaling pathway	Seale_Adipocytes_Diff	hsa04662	6.72113	0.0359931	0.0359931	BLK	MAPK3	MS	Adipocytes	metabolic	2	14
Viral carcinogenesis	Th1	hsa05203	6.71794	8.62431e-09	4.49923e-06	BAD, TRAF3, SP100	MAPK1, STAT3	MS	Th1	immune	5	14
Pathogenic Escherichia coli infection	Treg_activated	hsa05130	6.71037	3.86132e-05	0.00245889	EZR, GAPDH, MAPK1, MAPK3	TNFRSF1A	MS	Treg_act	immune	5	14
Measles	hESC	hsa05162	6.70281	0.000460815	0.00314536	IRF3	BAD	VIT	hESC	other	2	14
Measles	iPSC_Neurons	hsa05162	6.70281	0.0315074	0.0315074		STAT2	PSO	Neurons_iPSC	neural	1	14
EGFR tyrosine kinase inhibitor resistance	Th1	hsa01521	6.69592	0.0474538	0.0474538	ERBB3, BAD		VIT	Th1	immune	2	14
HIF-1 signaling pathway	TR1_activated	hsa04066	6.69092	0.000543542	0.00202913	ALDOA	MAPK1	MS	Tr1_act	immune	2	14
Epstein-Barr virus infection	Human_Hepatocytes	hsa05169	6.68894	0.000662952	0.00164777		STAT3, TYK2, CD19	IBD	Hepatocytes	metabolic	3	14
Epstein-Barr virus infection	PBMC_naiveTCD4_24hr	hsa05169	6.68894	0.000166705	0.00133729	STAT3	CD19	IBD	NaiveT_24h	immune	2	14
Chemical carcinogenesis - receptor activation	hESC	hsa05207	6.68499	6.5795e-06	6.5795e-06		ADRB1, RPS6KA2, BAD	VIT	hESC	other	3	14
Chronic myeloid leukemia	SGBS_Diff	hsa05220	6.68499	0.0207723	0.0207723		BAD	VIT	Adipo_SGBS	metabolic	1	14
Chronic myeloid leukemia	NaiveB	hsa05220	6.68499	8.66858e-05	0.0166233		MAPK1	PSO	NaiveB	immune	1	14
Epstein-Barr virus infection	hMSC_Adipocyte	hsa05169	6.68324	0.00262892	0.00262892		NFKBIA	ECZ	Adipo_hMSC	metabolic	1	14
Lipid and atherosclerosis	hMSC_Adipocyte	hsa05417	6.66922	0.000832649	0.00165322		PLCB3, BAD, IRF3	VIT	Adipo_hMSC	metabolic	3	14
Fc gamma R-mediated phagocytosis	Th17	hsa04666	6.66726	0.000379208	0.0303758	LAT		IBD	Th17	immune	1	14
MicroRNAs in cancer	Seale_Adipocytes_Diff	hsa05206	6.66532	1.601e-05	0.000910258		ZEB1, STAT3, MAPK3, PLCG1	MS	Adipocytes	metabolic	4	14
ErbB signaling pathway	EndoC_BH1	hsa04012	6.66431	0.017091	0.017091		ERBB3, STAT5A	ALG	EndoC_BH1	metabolic	2	14
Ribosome	TFH	hsa03010	6.66431	1.09253e-09	0.00103127	RPS26, RPL19, RPL41	RPS25	RA	TFH	immune	4	14
MicroRNAs in cancer	NaiveT	hsa05206	6.66232	0.00131989	0.00131989		ERBB3	HT	NaiveT	immune	1	14
TGF-beta signaling pathway	klaus_pancreas_cells_Acinar	hsa04350	6.65353	0.0401616	0.0401616	MYC		SLE	Panc_Acinar(sc)	metabolic	1	14
Lipid and atherosclerosis	NaiveB	hsa05417	6.65129	0.000119298	0.000832649	PPP3R1, CD40	PLCB3, PLCG1, MAPK1, BAD, TRAF3	MS	NaiveB	immune	7	14
EGFR tyrosine kinase inhibitor resistance	hFOB_Diff	hsa01521	6.64994	3.72183e-05	0.00166874		ERBB3, IL6R	ALG	hFOB_Diff	metabolic	2	14
Viral carcinogenesis	NaiveB	hsa05203	6.64929	5.77322e-05	0.00419408		TRAF3, STAT3, STAT5A, RELA, GTF2H3, NFKBIA	ALG	NaiveB	immune	6	14
Necroptosis	hFOB_Diff	hsa04217	6.64766	0.000199707	0.000199707		IFNAR2, IFNGR1, STAT3	MS	hFOB_Diff	metabolic	3	14
PD-L1 expression and PD-1 checkpoint pathway in cancer	NaiveB	hsa05235	6.64766	0.0215906	0.0215906	PPP3CA	MAPK1	CRO	NaiveB	immune	2	14
Lipid and atherosclerosis	Th1	hsa05417	6.63791	4.31107e-05	0.00714966	PLCB3, BAD	CASP7, IRF3	VIT	Th1	immune	4	14
Toxoplasmosis	Human_Hepatocytes	hsa05145	6.63791	0.000396262	0.0290138		ITGB1, TYK2	T1D	Hepatocytes	metabolic	2	14
Toxoplasmosis	hMSC_Adipocyte	hsa05145	6.63791	0.000102774	0.0185544		BAD, TNFRSF1A	MS	Adipo_hMSC	metabolic	2	14
Neurotrophin signaling pathway	hTM	hsa04722	6.63402	1.43046e-11	0.038934	SH2B3	BAD	VIT	hTM	other	2	14
JAK-STAT signaling pathway	Seale_Adipocytes_Diff	hsa04630	6.62754	0.000478972	0.000480852		IL21, IL6R, IL20RA	RA	Adipocytes	metabolic	3	14
Bacterial invasion of epithelial cells	Seale_Adipocytes_Diff	hsa05100	6.62532	9.42127e-05	0.0249662		ITGB1, SEPTIN2	T1D	Adipocytes	metabolic	2	14
Measles	TR1_activated	hsa05162	6.62107	7.1398e-06	0.00766724		CD28, IKBKE, BAD	T1D	Tr1_act	immune	3	14
Bacterial invasion of epithelial cells	klaus_pancreas_cells_Alpha	hsa05100	6.62043	0.0179738	0.029899	CDH1		SLE	Panc_Alpha(sc)	metabolic	1	14
B cell receptor signaling pathway	Th17_activated	hsa04662	6.61462	0.000251781	0.0231561		CD19	IBD	Th17_act	immune	1	14
Chronic myeloid leukemia	Th17_activated	hsa05220	6.61462	7.19865e-05	7.19865e-05	BAD	MAPK1	MS	Th17_act	immune	2	14
MicroRNAs in cancer	iPSC_Neurons	hsa05206	6.61462	0.0351963	0.0351963		RASSF1, RHOA	IBD	Neurons_iPSC	neural	2	14
T cell receptor signaling pathway	TFH	hsa04660	6.61462	6.26518e-06	0.00149592	CD28, ICOS, CTLA4, PPP2CA	BCL10, MAPK1	MS	TFH	immune	6	14
Measles	NaiveB	hsa05162	6.60496	0.000893224	0.00221882		NFKBIA, RELA, STAT3, STAT5A, TRAF3	ALG	NaiveB	immune	5	14
Viral carcinogenesis	TFH	hsa05203	6.60111	0.044794	0.044794	NFKBIA		ECZ	TFH	immune	1	14
Viral carcinogenesis	TR1_activated	hsa05203	6.60111	7.92639e-07	0.00419408	NFKBIA	STAT5A, GTF2H3, HDAC3	ALG	Tr1_act	immune	4	14
Viral carcinogenesis	HMC3_activated	hsa05203	6.60111	0.000426129	0.000426129	IRF3, BAD		VIT	Microglia_act	neural	2	14
Viral carcinogenesis	hESC_HypothalamicNPC	hsa05203	6.60111	0.00096515	0.00096515		RHOA	IBD	NPC_hESC	neural	1	14
ErbB signaling pathway	hESC	hsa04012	6.59341	0.000111671	0.017091	ERBB3		RA	hESC	other	1	14
ErbB signaling pathway	NaiveB	hsa04012	6.59341	0.000421396	0.000421396		MAPK1	PSO	NaiveB	immune	1	14
Ribosome	hESC	hsa03010	6.59341	3.42712e-05	3.42712e-05	RPS25, RPS26		RA	hESC	other	2	14
Measles	PBMC_naiveTCD4_24hr	hsa05162	6.58095	0.000893224	0.000893224	IL2	TNFAIP3	RA	NaiveT_24h	immune	2	14
JAK-STAT signaling pathway	HMC3_activated	hsa04630	6.57616	0.000478972	0.000480852	STAT3, STAT5B		IBD	Microglia_act	neural	2	14
Pathogenic Escherichia coli infection	TFH	hsa05130	6.57616	1.42386e-07	0.00112366	EZR	FASLG	CEL	TFH	immune	2	14
Epstein-Barr virus infection	CD1cPluscDC	hsa05169	6.57361	8.80829e-05	0.00228056	RBPJ, IFNAR1, IRAK1	MYC, CD40, TNFAIP3	RA	cDC_CD1c	immune	6	14
Th1 and Th2 cell differentiation	Seale_Adipocytes_PreDiff	hsa04658	6.57139	0.000616821	0.0451847		RBPJ, TYK2	T1D	PreAdipocytes	metabolic	2	14
PD-L1 expression and PD-1 checkpoint pathway in cancer	Treg_activated	hsa05235	6.56852	1.80594e-05	0.000882931	NFKBIA, NFATC2, CD247		ALG	Treg_act	immune	3	14
B cell receptor signaling pathway	Th1	hsa04662	6.56697	2.68108e-08	0.000166375	BCL10	PPP3R1, MAPK1	MS	Th1	immune	3	14
Chronic myeloid leukemia	NK	hsa05220	6.54572	3.20691e-05	0.000458084	IKBKG, CBL	MYC	RA	NK	immune	3	14
Th1 and Th2 cell differentiation	iPSC_NPC	hsa04658	6.54446	0.0289907	0.0481997	IFNGR1	PPP3CA, PPP3R1	MS	NPC_iPSC	neural	3	14
Th1 and Th2 cell differentiation	Th17	hsa04658	6.54446	0.0289907	0.0289907	LAT, RBPJ	RUNX3	T1D	Th17	immune	3	14
B cell receptor signaling pathway	Treg	hsa04662	6.54193	1.76231e-05	0.00214159	MAPK3	MAPK1	MS	Treg	immune	2	14
T cell receptor signaling pathway	Treg	hsa04660	6.54193	1.98243e-07	0.000430569	CD28, MAPK3	MAPK1	MS	Treg	immune	3	14
T cell receptor signaling pathway	TR1	hsa04660	6.54193	0.00085797	0.00085797	PPP2R3C	NFKBIA, PPP2R1B	ALG	Tr1	immune	3	14
T cell receptor signaling pathway	hESC_HypothalamicNPC	hsa04660	6.54057	0.0418243	0.0418243		PPP3CA	CRO	NPC_hESC	neural	1	14
T cell receptor signaling pathway	klaus_pancreas_cells_Acinar	hsa04660	6.54057	0.0418243	0.0418243	PLCG1		MS	Panc_Acinar(sc)	metabolic	1	14
EGFR tyrosine kinase inhibitor resistance	Th2_activated	hsa01521	6.52872	5.93491e-06	0.0229458	MAPK1	BAD	MS	Th2_act	immune	2	14
EGFR tyrosine kinase inhibitor resistance	iPSC_NPC	hsa01521	6.52872	0.000148359	0.000148359		ERBB3, BAD	VIT	NPC_iPSC	neural	2	14
EGFR tyrosine kinase inhibitor resistance	Th2	hsa01521	6.52872	0.00019617	0.0400477	BAD	MAPK1	MS	Th2	immune	2	14
Transcriptional misregulation in cancer	pDC	hsa05202	6.52872	0.000428528	0.000428528	FUS	CD40	GD	pDC	immune	2	14
B cell receptor signaling pathway	NaiveB	hsa04662	6.51806	0.0105278	0.0105278		NFKBIA, RELA, NFATC2	ALG	NaiveB	immune	3	14
Epstein-Barr virus infection	Th1_activated	hsa05169	6.51743	1.89105e-09	1.89105e-09		RUNX3, STAT2	PSO	Th1_act	immune	2	14
HIF-1 signaling pathway	TR1	hsa04066	6.50244	4.0473e-09	0.000234752	ALDOA	MAPK1	MS	Tr1	immune	2	14
Fc gamma R-mediated phagocytosis	NaiveB	hsa04666	6.50057	0.0303758	0.0303758		MAPK1	CEL	NaiveB	immune	1	14
Fc gamma R-mediated phagocytosis	EndoC_BH1	hsa04666	6.50057	0.015226	0.015226		INPP5D	CRO	EndoC_BH1	metabolic	1	14
Bacterial invasion of epithelial cells	hTM	hsa05100	6.49311	0.00043967	0.0267007	RHOA		IBD	hTM	other	1	14
Leukocyte transendothelial migration	TR1_activated	hsa04670	6.49218	1.64614e-09	0.0021539	ITGA4	EZR	MS	Tr1_act	immune	2	14
Viral carcinogenesis	NK	hsa05203	6.49193	0.0239656	0.0239656	REL, NFKBIA		ECZ	NK	immune	2	14
Th1 and Th2 cell differentiation	Seale_Adipocytes_Diff	hsa04658	6.49125	6.57685e-05	6.57685e-05		NOTCH2, RBPJ	T1D	Adipocytes	metabolic	2	14
Th1 and Th2 cell differentiation	Treg_activated	hsa04658	6.49125	1.2716e-05	0.00129887	IL2RA, LAT	PRKCQ, STAT4	T1D	Treg_act	immune	4	14
Th1 and Th2 cell differentiation	Monocyte	hsa04658	6.49125	0.0289907	0.0289907		LAT	IBD	Monocytes	immune	1	14
Th1 and Th2 cell differentiation	pDC	hsa04658	6.49125	0.000261969	0.000261969	PPP3R1, IL12A	CD247	CEL	pDC	immune	3	14
Measles	hESC	hsa05162	6.479	0.00244058	0.00962439		STAT2, BAD	PSO	hESC	other	2	14
Lipid and atherosclerosis	Treg	hsa05417	6.47379	2.21784e-12	0.00300491	MAPK3, BAD, TRAF3	MAPK1, TNFRSF1A	MS	Treg	immune	5	14
B cell receptor signaling pathway	Monocyte	hsa04662	6.47082	0.0180456	0.0180456		MAPK1	MS	Monocytes	immune	1	14
B cell receptor signaling pathway	HMC3_activated	hsa04662	6.47082	0.0116034	0.0231561		NFKBIE	RA	Microglia_act	neural	1	14
B cell receptor signaling pathway	iPSC_Neurons	hsa04662	6.47082	0.0116034	0.0231561		PPP3CA	MS	Neurons_iPSC	neural	1	14
MicroRNAs in cancer	Monocyte	hsa05206	6.47082	0.0119449	0.0189695		EZR, CYP24A1, MAPK1	MS	Monocytes	immune	3	14
T cell receptor signaling pathway	TR1_activated	hsa04660	6.47082	4.09806e-10	1.87485e-05	NFKBIA, PPP2R3C	PPP2R1B	ALG	Tr1_act	immune	3	14
EGFR tyrosine kinase inhibitor resistance	HEPG2	hsa01521	6.46343	0.00983408	0.0196287		STAT3	ALG	HEPG2	metabolic	1	14
Measles	SGBS_Undiff	hsa05162	6.46343	0.0315074	0.0315074		BAD, TRAF3	MS	PreAdipo_SGBS	metabolic	2	14
Lipid and atherosclerosis	Th1_activated	hsa05417	6.45605	6.7316e-06	8.91835e-06	PLCB3, BAD, CASP7	IRF3	VIT	Th1_act	immune	4	14
Ribosome	Treg_activated	hsa03010	6.45605	1.22272e-07	0.00180703	RPS11	RPS26, RPL41	VIT	Treg_act	immune	3	14
Necroptosis	Human_Hepatocytes	hsa04217	6.45329	0.000217482	0.000438912		TYK2, STAT3	IBD	Hepatocytes	metabolic	2	14
B cell receptor signaling pathway	pDC	hsa04662	6.45248	0.0256586	0.0256586	PPP3R1		UC	pDC	immune	1	14
Th1 and Th2 cell differentiation	PBMC_naiveTCD4_unstim	hsa04658	6.45191	0.000261969	0.000261969		NFKBIA, NFATC2, CD247, STAT5A	ALG	NaiveT_unsti	immune	4	14
Bacterial invasion of epithelial cells	hTM	hsa05100	6.44865	9.42127e-05	0.0267007	ITGB1, SEPTIN2		T1D	hTM	other	2	14
JAK-STAT signaling pathway	iPSC_NPC	hsa04630	6.4267	0.000399653	0.000399653		IL23A, STAT2, TYK2	PSO	NPC_iPSC	neural	3	14
Neurotrophin signaling pathway	Th2_activated	hsa04722	6.4267	0.0243833	0.0486114	FASLG		CEL	Th2_act	immune	1	14
PD-L1 expression and PD-1 checkpoint pathway in cancer	Treg	hsa05235	6.41577	0.000233961	0.00202246	NFKBIA, NFATC2	CD247	ALG	Treg	immune	3	14
PD-L1 expression and PD-1 checkpoint pathway in cancer	Th2	hsa05235	6.41577	0.000882931	0.0430524		MAPK1	CRO	Th2	immune	1	14
PD-L1 expression and PD-1 checkpoint pathway in cancer	Astrocyte	hsa05235	6.41577	0.00116038	0.00116038	HIF1A		RA	Astrocytes	neural	1	14
PD-L1 expression and PD-1 checkpoint pathway in cancer	Human_Hepatocytes	hsa05235	6.41577	0.0215906	0.0269734		PPP3CA	VIT	Hepatocytes	metabolic	1	14
Th1 and Th2 cell differentiation	SGBS_Diff	hsa04658	6.41304	7.10719e-05	0.000261969	STAT5A	NFKBIA	ALG	Adipo_SGBS	metabolic	2	14
Th1 and Th2 cell differentiation	NaiveB	hsa04658	6.41304	0.0226616	0.0226616	PPP3CA	MAPK1	CRO	NaiveB	immune	2	14
Chronic myeloid leukemia	SGBS_Undiff	hsa05220	6.41299	1.41008e-05	1.41008e-05		SMAD3	CRO	PreAdipo_SGBS	metabolic	1	14
EGFR tyrosine kinase inhibitor resistance	EndoC_BH1	hsa01521	6.39943	0.0238011	0.0474538		ERBB3, BAD	T1D	EndoC_BH1	metabolic	2	14
Th17 cell differentiation	iPSC_NPC	hsa04659	6.39943	0.000119852	0.000241928		NFKBIA, STAT5A, STAT3, RORC	ALG	NPC_iPSC	neural	4	14
Lipid and atherosclerosis	Seale_Adipocytes_Diff	hsa05417	6.39266	0.00744005	0.00744005		NFKBIA	ECZ	Adipocytes	metabolic	1	14
Lipid and atherosclerosis	TFH	hsa05417	6.39266	0.00300491	0.0147371		TNFRSF1A	AS	TFH	immune	1	14
Viral carcinogenesis	Th17_activated	hsa05203	6.39265	2.23074e-05	0.00169102	BAD, TRAF3, SP100	MAPK1	MS	Th17_act	immune	4	14
Transcriptional misregulation in cancer	CD1cPluscDC	hsa05202	6.38679	0.000228536	0.00206504	FUS, ATM, ITGAM, REL		PSO	cDC_CD1c	immune	4	14
PD-L1 expression and PD-1 checkpoint pathway in cancer	pDC	hsa05235	6.37868	3.86265e-06	0.000233961	IKBKG, AKT1, MAPK14	HIF1A	RA	pDC	immune	4	14
Measles	PBMC_naiveTCD4_24hr	hsa05162	6.37534	0.000893224	0.00440937	IL2		CEL	NaiveT_24h	immune	1	14
B cell receptor signaling pathway	NaiveB	hsa04662	6.36267	0.0180456	0.0289843	BLK	MAPK1	RA	NaiveB	immune	2	14
MicroRNAs in cancer	Th17	hsa05206	6.36235	4.76598e-05	0.00327571	RHOA	RASSF1	IBD	Th17	immune	2	14
Neurotrophin signaling pathway	Seale_Adipocytes_PreDiff	hsa04722	6.36045	0.00654853	0.00654853		PLCG1, MAPK3, CAMK2G	MS	PreAdipocytes	metabolic	3	14
Measles	Human_Hepatocytes	hsa05162	6.35004	0.000228339	0.00081341		TYK2, STAT3	IBD	Hepatocytes	metabolic	2	14
Measles	SGBS_Diff	hsa05162	6.35004	0.0315074	0.0315074		BAD, TRAF3	MS	Adipo_SGBS	metabolic	2	14
Chronic myeloid leukemia	Th2_activated	hsa05220	6.34736	2.02348e-08	0.00450794	MAPK1	BAD	MS	Th2_act	immune	2	14
Chronic myeloid leukemia	Th2	hsa05220	6.34736	1.14035e-06	0.0259602	BAD	MAPK1	MS	Th2	immune	2	14
Fc gamma R-mediated phagocytosis	hTM	hsa04666	6.34202	0.0243165	0.0243165	MAPK1		MS	hTM	other	1	14
Fc gamma R-mediated phagocytosis	Monocyte	hsa04666	6.34202	0.0303758	0.0303758		LAT	IBD	Monocytes	immune	1	14
Necroptosis	CD1cPluscDC	hsa04217	6.34202	2.92196e-05	2.92196e-05	IFNAR1, IFNGR2	TNFAIP3, HSP90AB1	RA	cDC_CD1c	immune	4	14
Necroptosis	CD1cPluscDC	hsa04217	6.34202	0.030505	0.030505	TNFRSF1A		JIA	cDC_CD1c	immune	1	14
EGFR tyrosine kinase inhibitor resistance	Th17	hsa01521	6.33669	7.77506e-10	0.000148359	BAD	MAPK1	MS	Th17	immune	2	14
B cell receptor signaling pathway	NaiveB	hsa04662	6.33315	0.00049764	0.00049764		MAPK1	PSO	NaiveB	immune	1	14
B cell receptor signaling pathway	NaiveB	hsa04662	6.33315	3.70073e-12	0.000991472	GRB2, BLK	MAPK1	SLE	NaiveB	immune	3	14
Chemical carcinogenesis - receptor activation	SGBS_Diff	hsa05207	6.33315	0.00114392	0.00114392		MAPK1, KPNB1, BAD	MS	Adipo_SGBS	metabolic	3	14
Chemical carcinogenesis - receptor activation	PBMC_naiveTCD4_24hr	hsa05207	6.33315	0.000781527	0.00385987	STAT3, STAT5A		IBD	NaiveT_24h	immune	2	14
Chemical carcinogenesis - receptor activation	PBMC_naiveTCD4_8hr	hsa05207	6.33315	0.000781527	0.00194184	MYC		GD	NaiveT_8h	immune	1	14
Viral carcinogenesis	hESC_HypothalamicNPC	hsa05203	6.32606	0.00192096	0.00192096		BAD	VIT	NPC_hESC	neural	1	14
Viral carcinogenesis	Monocyte	hsa05203	6.32606	0.044794	0.044794		REL	PSO	Monocytes	immune	1	14
Necroptosis	GCB	hsa04217	6.32556	0.0487039	0.0487039		STAT2, STAT6	PSO	GCB	immune	2	14
PD-L1 expression and PD-1 checkpoint pathway in cancer	GCB	hsa05235	6.31782	3.16276e-07	0.000582541		NFKBIA, NFATC2, STAT3	ALG	GCB	immune	3	14
Viral protein interaction with cytokine and cytokine receptor	Human_Hepatocytes	hsa04061	6.31261	0.0381558	0.0381558		CXCR5, IL6ST, TNFRSF14	MS	Hepatocytes	metabolic	3	14
MicroRNAs in cancer	NaiveB	hsa05206	6.30134	0.00131989	0.00327571	EZR	MAPK1	CEL	NaiveB	immune	2	14
MicroRNAs in cancer	Astrocyte	hsa05206	6.30134	3.22688e-06	1.601e-05		STAT3, RHOA	IBD	Astrocytes	neural	2	14
Neurotrophin signaling pathway	Treg_activated	hsa04722	6.29555	4.36062e-07	3.73587e-05	MAPK1, MAPK3, BAD		MS	Treg_act	immune	3	14
T cell receptor signaling pathway	Th17_activated	hsa04660	6.29516	0.000655135	0.00563436	IL2, NFKBIA, NFATC2, PPP2R1B	CD247	ALG	Th17_act	immune	5	14
Th17 cell differentiation	Th17_activated	hsa04659	6.28907	6.8719e-05	0.00506193	NFKBIA, NFATC2, IL2	IL23A, CD247	ALG	Th17_act	immune	5	14
Chronic myeloid leukemia	HEPG2	hsa05220	6.28389	0.0207723	0.0242833		NFKBIA	ALG	HEPG2	metabolic	1	14
Toxoplasmosis	Monocyte	hsa05145	6.28389	0.0370061	0.0370061	ITGB1	BAD	T1D	Monocytes	immune	2	14
T cell receptor signaling pathway	PBMC_naiveTCD4_8hr	hsa04660	6.27895	0.0418243	0.0418243	IL2		JIA	NaiveT_8h	immune	1	14
Toxoplasmosis	SGBS_Diff	hsa05145	6.27895	0.000396262	0.000396262		SOCS1, LAMC1, TYK2	SLE	Adipo_SGBS	metabolic	3	14
EGFR tyrosine kinase inhibitor resistance	PHSM_myotubes	hsa01521	6.27517	3.52502e-05	3.52502e-05		BAD, BCL2L11	VIT	Myotubes	metabolic	2	14
PD-L1 expression and PD-1 checkpoint pathway in cancer	hMSC_Adipocyte	hsa05235	6.26996	0.000233961	0.00116038		NFKBIA, NFATC2	ALG	Adipo_hMSC	metabolic	2	14
PD-L1 expression and PD-1 checkpoint pathway in cancer	klaus_pancreas_cells_Alpha	hsa05235	6.26996	0.0135186	0.0269734	PLCG1		MS	Panc_Alpha(sc)	metabolic	1	14
Th17 cell differentiation	hMSC_Adipocyte	hsa04659	6.2622	0.0495899	0.0495899		IL23A	PSO	Adipo_hMSC	metabolic	1	14
Th17 cell differentiation	klaus_pancreas_cells_Acinar	hsa04659	6.2622	0.0495899	0.0495899	PLCG1		MS	Panc_Acinar(sc)	metabolic	1	14
ErbB signaling pathway	iPSC_NPC	hsa04012	6.26041	0.000169169	0.000169169		ERBB3, BAD	VIT	NPC_iPSC	neural	2	14
ErbB signaling pathway	Th2_activated	hsa04012	6.26041	2.02348e-08	0.0097145	MAPK1	BAD	MS	Th2_act	immune	2	14
ErbB signaling pathway	Th2	hsa04012	6.26041	2.82053e-06	0.0086817	BAD	MAPK1	MS	Th2	immune	2	14
Ribosome	iPSC_NPC	hsa03010	6.26041	3.42712e-05	0.00180703	RPS11, RPL13A, RPL41	RPS26	VIT	NPC_iPSC	neural	4	14
Toxoplasmosis	GCB	hsa05145	6.25665	0.045613	0.045613		CCR5	CEL	GCB	immune	1	14
Toxoplasmosis	TR1	hsa05145	6.25665	0.045613	0.045613	CCR5		CEL	Tr1	immune	1	14
Toxoplasmosis	Th17	hsa05145	6.25665	0.045613	0.045613	CCR5		CEL	Th17	immune	1	14
Th1 and Th2 cell differentiation	Seale_Adipocytes_Diff	hsa04658	6.23768	0.000177197	0.000177197	IL12RB1	STAT4, TYK2	SLE	Adipocytes	metabolic	3	14
FoxO signaling pathway	hTM	hsa04068	6.23196	0.00102679	0.00102679		SMAD3	CRO	hTM	other	1	14
PD-L1 expression and PD-1 checkpoint pathway in cancer	CD1cPluscDC	hsa05235	6.22456	0.031537	0.031537	PPP3R1		UC	cDC_CD1c	immune	1	14
Measles	Treg_activated	hsa05162	6.22435	0.000115796	0.00114615	IL2RA	TNFAIP3	CRO	Treg_act	immune	2	14
Leukocyte transendothelial migration	hMSC_BMP2	hsa04670	6.22167	0.0409705	0.0409705		RHOA	IBD	Osteo_BMP2_3D_hMSC	metabolic	1	14
EGFR tyrosine kinase inhibitor resistance	hMSC	hsa01521	6.21484	0.0196287	0.0229458	ERBB3		ALG	hMSC	other	1	14
Lipid and atherosclerosis	Th17_activated	hsa05417	6.20121	4.81476e-05	0.00269291	BAD, TNFRSF1A, TRAF3	PLCB3, MAPK1	MS	Th17_act	immune	5	14
Toxoplasmosis	hESC_HypothalamicNPC	hsa05145	6.20121	0.0185544	0.0370061		NFKBIA	ALG	NPC_hESC	neural	1	14
Toxoplasmosis	PBMC_naiveTCD4_24hr	hsa05145	6.20121	0.0370061	0.0370061	STAT3		IBD	NaiveT_24h	immune	1	14
Toxoplasmosis	hESC	hsa05145	6.20121	0.0370061	0.0370061		BAD	PSO	hESC	other	1	14
Bacterial invasion of epithelial cells	Human_Hepatocytes	hsa05100	6.20062	0.017565	0.017565		ELMO2	RA	Hepatocytes	metabolic	1	14
Bacterial invasion of epithelial cells	Th2_activated	hsa05100	6.20062	0.0014173	0.0235492		ELMO1	PSO	Th2_act	immune	1	14
Epstein-Barr virus infection	hTM	hsa05169	6.19951	0.00011961	0.00164777	TRAF3, IFNAR1		MS	hTM	other	2	14
Ribosome	NaiveB	hsa03010	6.19781	2.8986e-05	0.00239212	RPS11, RPL13A	RPS26	VIT	NaiveB	immune	3	14
Ribosome	NK	hsa03010	6.19781	0.00748222	0.0106383	MRPL10, MRPL4		AS	NK	immune	2	14
FoxO signaling pathway	NaiveB	hsa04068	6.19079	0.000829068	0.000829068		MAPK1	JIA	NaiveB	immune	1	14
Th1 and Th2 cell differentiation	klaus_pancreas_cells_Alpha	hsa04658	6.18933	0.0289907	0.0289907	RBPJ		T1D	Panc_Alpha(sc)	metabolic	1	14
Th1 and Th2 cell differentiation	Th2	hsa04658	6.18933	0.0145309	0.0481997		MAPK1	CRO	Th2	immune	1	14
Th1 and Th2 cell differentiation	Human_Hepatocytes	hsa04658	6.18933	0.0226616	0.0289907		PPP3CA	VIT	Hepatocytes	metabolic	1	14
Th1 and Th2 cell differentiation	HMC3_activated	hsa04658	6.18933	0.0289907	0.0289907	STAT5B		IBD	Microglia_act	neural	1	14
Toxoplasmosis	hMSC	hsa05145	6.17601	0.0290138	0.0290138	ITGB1, BAD		T1D	hMSC	other	2	14
Lipid and atherosclerosis	HMC3_activated	hsa05417	6.16754	0.00878022	0.00878022	RHOA	MMP9	CRO	Microglia_act	neural	2	14
Chronic myeloid leukemia	PBMC_naiveTCD4_24hr	hsa05220	6.16068	0.0104076	0.0207723	MYC		CRO	NaiveT_24h	immune	1	14
Chronic myeloid leukemia	Th17	hsa05220	6.16068	2.02348e-08	8.66858e-05	BAD	MAPK1	MS	Th17	immune	2	14
Chronic myeloid leukemia	klaus_pancreas_cells_Alpha	hsa05220	6.16068	0.0207723	0.03316	MYC		SLE	Panc_Alpha(sc)	metabolic	1	14
Viral carcinogenesis	PBMC_naiveTCD4_8hr	hsa05203	6.15509	0.000426129	0.000426129	STAT3, EGR2	RHOA	IBD	NaiveT_8h	immune	3	14
Th1 and Th2 cell differentiation	CD1cPluscDC	hsa04658	6.14956	0.0323142	0.0323142	PPP3R1		UC	cDC_CD1c	immune	1	14
Measles	TR1	hsa05162	6.14765	0.000669202	0.00440937	BAD	CD28, TRAF3	MS	Tr1	immune	3	14
JAK-STAT signaling pathway	PHSM_myotubes	hsa04630	6.14728	0.000399653	0.000399653		IL6R, PTPN2	JIA	Myotubes	metabolic	2	14
JAK-STAT signaling pathway	hMSC_Adipocyte	hsa04630	6.14728	0.00190011	0.00190011		STAT5A, PTPN2	IBD	Adipo_hMSC	metabolic	2	14
ErbB signaling pathway	EndoC_BH1	hsa04012	6.13644	0.0259602	0.0259602		ERBB3, BAD	T1D	EndoC_BH1	metabolic	2	14
Measles	Th17	hsa05162	6.13543	5.34005e-09	7.89577e-07	IRF3, BAD	CD28	VIT	Th17	immune	3	14
Viral carcinogenesis	Th2	hsa05203	6.13436	9.3393e-06	0.00192096	BAD	MAPK1, GTF2H3, SP100	MS	Th2	immune	4	14
PD-L1 expression and PD-1 checkpoint pathway in cancer	PBMC_naiveTCD4_unstim	hsa05235	6.13062	0.00667827	0.00667827		CD28, HIF1A	RA	NaiveT_unsti	immune	2	14
PD-L1 expression and PD-1 checkpoint pathway in cancer	Th17_activated	hsa05235	6.13062	0.0448498	0.0448498	LAT		IBD	Th17_act	immune	1	14
Viral carcinogenesis	NaiveB	hsa05203	6.122	0.00532679	0.00532679	SP100	BAD, TRAF3, MAPK1, GTF2H3	MS	NaiveB	immune	5	14
Lipid and atherosclerosis	Astrocyte	hsa05417	6.12067	8.69347e-06	0.000142969	MAPK1, PPP3CA	PLCG1, MAPK3	MS	Astrocytes	neural	4	14
Toxoplasmosis	NK	hsa05145	6.12067	0.0370061	0.0370061		CCR5, PPIF	CEL	NK	immune	2	14
Viral carcinogenesis	NaiveT	hsa05203	6.11378	0.000153544	0.00532679	BAD	TRAF3, MAPK1, GTF2H3, PRKACB, SP100	MS	NaiveT	immune	6	14
Th17 cell differentiation	Th2_activated	hsa04659	6.10959	3.78166e-06	0.000449531		IL2	CEL	Th2_act	immune	1	14
Th17 cell differentiation	HMC3	hsa04659	6.10959	0.0328079	0.0328079	MAPK1		CRO	Microglia	neural	1	14
EGFR tyrosine kinase inhibitor resistance	HMC3	hsa01521	6.09757	0.0196287	0.0196287	BAD		PSO	Microglia	neural	1	14
EGFR tyrosine kinase inhibitor resistance	TFH	hsa01521	6.09757	0.000342535	0.0196287	BAD	ERBB3	VIT	TFH	immune	2	14
EGFR tyrosine kinase inhibitor resistance	hESC	hsa01521	6.09757	0.0011666	0.0011666		BAD	MS	hESC	other	1	14
Toxoplasmosis	CD1cPluscDC	hsa05145	6.09429	0.000396262	0.0019622	IRAK1, IFNGR2	CD40	RA	cDC_CD1c	immune	3	14
JAK-STAT signaling pathway	hESC	hsa04630	6.08363	5.26082e-06	5.26082e-06	IL23A	STAT2	PSO	hESC	other	2	14
ErbB signaling pathway	Th17	hsa04012	6.07628	9.71117e-10	0.000421396	BAD	MAPK1	MS	Th17	immune	2	14
ErbB signaling pathway	PBMC_naiveTCD4_24hr	hsa04012	6.07628	0.0213562	0.0213562	MYC		CRO	NaiveT_24h	immune	1	14
ErbB signaling pathway	klaus_pancreas_cells_Alpha	hsa04012	6.07628	0.0340915	0.0340915	MYC		SLE	Panc_Alpha(sc)	metabolic	1	14
B cell receptor signaling pathway	HEPG2	hsa04662	6.07465	0.0385095	0.0385095	CD19		T1D	HEPG2	metabolic	1	14
B cell receptor signaling pathway	Treg	hsa04662	6.07465	0.0116034	0.0289843		CD19	IBD	Treg	immune	1	14
B cell receptor signaling pathway	Treg_activated	hsa04662	6.07465	1.76231e-05	0.000991472	MAPK1, MAPK3		MS	Treg_act	immune	2	14
HIF-1 signaling pathway	hMSC_BMP2	hsa04066	6.07465	0.0321594	0.0321594		HIF1A	RA	Osteo_BMP2_3D_hMSC	metabolic	1	14
HIF-1 signaling pathway	PBMC_naiveTCD4_24hr	hsa04066	6.07465	0.0385678	0.0385678	STAT3		IBD	NaiveT_24h	immune	1	14
T cell receptor signaling pathway	Treg_activated	hsa04660	6.07465	1.98243e-07	0.000430569	CD28, MAPK1, MAPK3		MS	Treg_act	immune	3	14
JAK-STAT signaling pathway	GCB	hsa04630	6.07406	0.00514554	0.00514554		STAT6, IL23A, STAT2	PSO	GCB	immune	3	14
Viral carcinogenesis	Monocyte	hsa05203	6.07302	0.00192096	0.00194487		BAD, RBPJ, MAPKAPK2	T1D	Monocytes	immune	3	14
Necroptosis	hMSC_BMP2	hsa04217	6.06199	0.0487039	0.0487039		TNFRSF1A, CAMK2G	MS	Osteo_BMP2_3D_hMSC	metabolic	2	14
T cell receptor signaling pathway	GCB	hsa04660	6.05919	0.000655135	0.00162844		NFKBIA, NFATC2, PPP2R3C, PPP2R1B	ALG	GCB	immune	4	14
Transcriptional misregulation in cancer	Seale_Adipocytes_PreDiff	hsa05202	6.05757	0.00159247	0.00159247		FOXO1, ZEB1, CD40, BCL6	MS	PreAdipocytes	metabolic	4	14
PD-L1 expression and PD-1 checkpoint pathway in cancer	NK	hsa05235	6.05664	0.0321743	0.0321743	PPP3R1, CD247		CEL	NK	immune	2	14
Epstein-Barr virus infection	PBMC_naiveTCD4_24hr	hsa05169	6.0519	1.71368e-10	4.02625e-05	MYC	CD44, TNFAIP3, IRF7, ISG15	SLE	NaiveT_24h	immune	5	14
Neurotrophin signaling pathway	Th1_activated	hsa04722	6.04866	1.61049e-05	1.61049e-05	FASLG		CEL	Th1_act	immune	1	14
Th1 and Th2 cell differentiation	Seale_Adipocytes_PreDiff	hsa04658	6.04866	0.0289907	0.0289907		TYK2	PSO	PreAdipocytes	metabolic	1	14
Fc gamma R-mediated phagocytosis	Monocyte	hsa04666	6.04705	0.015226	0.0303758		INPP5D	CRO	Monocytes	immune	1	14
HIF-1 signaling pathway	NaiveB	hsa04066	6.04238	0.0475808	0.0475808	HIF1A	PDHB, MAPK1	RA	NaiveB	immune	3	14
Chronic myeloid leukemia	PBMC_naiveTCD4_8hr	hsa05220	6.0422	0.0104076	0.0259602	MYC		CEL	NaiveT_8h	immune	1	14
T cell receptor signaling pathway	TR1_activated	hsa04660	6.03745	0.0418243	0.0418243	CTLA4		CEL	Tr1_act	immune	1	14
T cell receptor signaling pathway	PBMC_naiveTCD4_24hr	hsa04660	6.03745	0.000632376	0.000632376	IL2	CTLA4	RA	NaiveT_24h	immune	2	14
Measles	CD1cPluscDC	hsa05162	6.03253	0.00081341	0.00081341		TNFAIP3	UC	cDC_CD1c	immune	1	14
FoxO signaling pathway	iPSC_NPC	hsa04068	6.03093	0.0295188	0.0295188		CDKN2D	AS	NPC_iPSC	neural	1	14
T cell receptor signaling pathway	TR1_activated	hsa04660	6.01329	0.0261942	0.0261942		CD28	RA	Tr1_act	immune	1	14
Lipid and atherosclerosis	Treg_activated	hsa05417	6.01137	1.57152e-10	0.00269291	MAPK1, MAPK3, BAD	TNFRSF1A, TRAF3	MS	Treg_act	immune	5	14
Th17 cell differentiation	PBMC_naiveTCD4_unstim	hsa04659	5.99947	0.000112953	0.000112953	IL6ST	IL2RA, SMAD3	CRO	NaiveT_unsti	immune	3	14
PD-L1 expression and PD-1 checkpoint pathway in cancer	iPSC_Neurons	hsa05235	5.99735	0.0135186	0.0269734		PPP3CA	MS	Neurons_iPSC	neural	1	14
PD-L1 expression and PD-1 checkpoint pathway in cancer	Monocyte	hsa05235	5.99735	0.0215906	0.0269734		MAPK1	MS	Monocytes	immune	1	14
Transcriptional misregulation in cancer	PBMC_naiveTCD4_8hr	hsa05202	5.99576	0.000682266	0.0321662		FLI1, FOXO1, ID2, IL1R2, BCL6, BAK1	ALG	NaiveT_8h	immune	6	14
Viral carcinogenesis	GCB	hsa05203	5.99311	0.00192096	0.00192096		CREB5, REL, SP100	CRO	GCB	immune	3	14
EGFR tyrosine kinase inhibitor resistance	PHSM_myotubes	hsa01521	5.98466	0.00983408	0.0196287		IL6R	ECZ	Myotubes	metabolic	1	14
EGFR tyrosine kinase inhibitor resistance	Th1	hsa01521	5.98466	0.0488755	0.0488755	ERBB3		RA	Th1	immune	1	14
EGFR tyrosine kinase inhibitor resistance	HMC3	hsa01521	5.98466	0.0196287	0.0196287	ERBB3		RA	Microglia	neural	1	14
EGFR tyrosine kinase inhibitor resistance	HMC3_activated	hsa01521	5.98466	0.00983408	0.0152593	BAD		MS	Microglia_act	neural	1	14
Th17 cell differentiation	Monocyte	hsa04659	5.97281	0.0409705	0.0409705	IL27	LAT	T1D	Monocytes	immune	2	14
Bacterial invasion of epithelial cells	TR1_activated	hsa05100	5.97097	8.03902e-07	0.000876117	ITGB1	SEPTIN2	T1D	Tr1_act	immune	2	14
B cell receptor signaling pathway	Monocyte	hsa04662	5.965	0.0180456	0.0180456		GSK3B	VIT	Monocytes	immune	1	14
EGFR tyrosine kinase inhibitor resistance	HMC3_activated	hsa01521	5.96202	3.52502e-05	3.52502e-05	ERBB3, STAT3		ALG	Microglia_act	neural	2	14
Neurotrophin signaling pathway	TR1_activated	hsa04722	5.961	7.92925e-09	0.000586355		MAPK1, BAD	MS	Tr1_act	immune	2	14
T cell receptor signaling pathway	PBMC_naiveTCD4_8hr	hsa04660	5.96073	0.0032382	0.0032382	IL2, NFKBIA	MAP3K14, CD247, PPP2R3C, PPP2R1B	ALG	NaiveT_8h	immune	6	14
ErbB signaling pathway	PBMC_naiveTCD4_8hr	hsa04012	5.95943	0.0213562	0.0259602	MYC		CEL	NaiveT_8h	immune	1	14
JAK-STAT signaling pathway	Treg	hsa04630	5.9557	6.22559e-10	5.26082e-06	IL23A, STAT2		PSO	Treg	immune	2	14
JAK-STAT signaling pathway	Th1_activated	hsa04630	5.9557	0.00471115	0.00471115	PTPN2		JIA	Th1_act	immune	1	14
JAK-STAT signaling pathway	Astrocyte	hsa04630	5.9557	0.00190011	0.00190011		STAT6	ECZ	Astrocytes	neural	1	14
JAK-STAT signaling pathway	Seale_Adipocytes_Diff	hsa04630	5.9557	5.26082e-06	0.00190011		STAT3, IL23A	PSO	Adipocytes	metabolic	2	14
PD-L1 expression and PD-1 checkpoint pathway in cancer	NaiveT	hsa05235	5.9557	0.0321743	0.0321743	CD247		CEL	NaiveT	immune	1	14
Viral carcinogenesis	Th17	hsa05203	5.95394	4.02074e-08	2.23074e-05	BAD	TRAF3, MAPK1, SP100	MS	Th17	immune	4	14
Neurotrophin signaling pathway	SGBS_Undiff	hsa04722	5.95177	0.038934	0.038934		BAD, MAPKAPK2, SH2B1	T1D	PreAdipo_SGBS	metabolic	3	14
Th17 cell differentiation	Th1	hsa04659	5.94638	1.05206e-07	0.000449531		PPP3R1, MAPK1, STAT3	MS	Th1	immune	3	14
Toxoplasmosis	EndoC_BH1	hsa05145	5.94065	0.000510709	0.00551475		SOCS1, LAMC1, TYK2	SLE	EndoC_BH1	metabolic	3	14
Th17 cell differentiation	TFH	hsa04659	5.93893	1.12845e-05	0.00119972	NFKBIA, NFATC2, STAT5B, CD247	IL2, STAT5A	ALG	TFH	immune	6	14
MicroRNAs in cancer	Astrocyte	hsa05206	5.9362	0.00131989	0.00131989	MIR15B, EZR, CCNG1, GRB2	MIR16-2, MYC, SOCS1	SLE	Astrocytes	neural	7	14
Necroptosis	iPSC_NPC	hsa04217	5.93286	0.030505	0.030505		TNFRSF1A	AS	NPC_iPSC	neural	1	14
Chronic myeloid leukemia	hESC	hsa05220	5.9282	7.07726e-06	7.07726e-06		BAD	MS	hESC	other	1	14
Chronic myeloid leukemia	hMSC_Adipocyte	hsa05220	5.9282	0.0166233	0.0166233		BAD	VIT	Adipo_hMSC	metabolic	1	14
Chronic myeloid leukemia	Th1_activated	hsa05220	5.9282	2.02348e-08	0.000169169	BAD, MAPK1		MS	Th1_act	immune	2	14
Chronic myeloid leukemia	HMC3	hsa05220	5.9282	0.0207723	0.0207723	BAD		PSO	Microglia	neural	1	14
Bacterial invasion of epithelial cells	Human_Hepatocytes	hsa05100	5.92354	0.0179738	0.0249662		RHOA	IBD	Hepatocytes	metabolic	1	14
Viral carcinogenesis	Astrocyte	hsa05203	5.91528	0.00096515	0.00419408	MAPK1, LTBR	MAPK3	MS	Astrocytes	neural	3	14
Viral protein interaction with cytokine and cytokine receptor	Treg	hsa04061	5.91452	0.00416311	0.0381558	CCR7	IL2RA, IL18RAP, IL18R1	ALG	Treg	immune	4	14
Epstein-Barr virus infection	Astrocyte	hsa05169	5.91116	4.86463e-05	0.000662952	RBPJ	MYC	RA	Astrocytes	neural	2	14
Fc gamma R-mediated phagocytosis	klaus_pancreas_cells_Alpha	hsa04666	5.90961	0.015226	0.015226	PLCG1		MS	Panc_Alpha(sc)	metabolic	1	14
Fc gamma R-mediated phagocytosis	hESC	hsa04666	5.90961	0.0303758	0.0303758		MAPK1	CRO	hESC	other	1	14
Th17 cell differentiation	hMSC_BMP2	hsa04659	5.89422	0.0409705	0.0409705		HIF1A	RA	Osteo_BMP2_3D_hMSC	metabolic	1	14
Lipid and atherosclerosis	Astrocyte	hsa05417	5.89115	0.000832649	0.000832649		RHOA, STAT3	IBD	Astrocytes	neural	2	14
Toxoplasmosis	hMSC	hsa05145	5.89115	0.0290138	0.0290138	BAD		VIT	hMSC	other	1	14
Toxoplasmosis	NaiveB	hsa05145	5.89115	0.0185544	0.0185544		MAPK1	CEL	NaiveB	immune	1	14
Toxoplasmosis	Astrocyte	hsa05145	5.89115	0.0367835	0.0367835		STAT3	IBD	Astrocytes	neural	1	14
Epstein-Barr virus infection	pDC	hsa05169	5.87699	1.20123e-09	0.000196204	MAPK14, AKT1, CDK4, IRAK1, IKBKG	RBPJ, CD40, TNFAIP3	RA	pDC	immune	8	14
Neurotrophin signaling pathway	hFOB_Diff	hsa04722	5.87584	0.0486114	0.0486114		MAPKAPK2, SH2B1	T1D	hFOB_Diff	metabolic	2	14
TGF-beta signaling pathway	Astrocyte	hsa04350	5.87584	0.0201389	0.0401616	MAPK1	MAPK3	MS	Astrocytes	neural	2	14
Transcriptional misregulation in cancer	PBMC_naiveTCD4_24hr	hsa05202	5.87584	0.0039503	0.0136126		FLI1	VIT	NaiveT_24h	immune	1	14
PD-L1 expression and PD-1 checkpoint pathway in cancer	Th2_activated	hsa05235	5.86975	1.09291e-05	1.09291e-05	MAPK1		CRO	Th2_act	immune	1	14
PD-L1 expression and PD-1 checkpoint pathway in cancer	NaiveB	hsa05235	5.86975	0.0269734	0.0430524		MAPK1	PSO	NaiveB	immune	1	14
PD-L1 expression and PD-1 checkpoint pathway in cancer	SGBS_Diff	hsa05235	5.86975	0.0215906	0.0215906		HIF1A	RA	Adipo_SGBS	metabolic	1	14
Epstein-Barr virus infection	pDC	hsa05169	5.86569	0.000662952	0.00327643	TRAF3, STAT3	NFKBIA	ECZ	pDC	immune	3	14
Th1 and Th2 cell differentiation	Th17_activated	hsa04658	5.86335	0.0147447	0.0147447	STAT4		CRO	Th17_act	immune	1	14
Lipid and atherosclerosis	Th1	hsa05417	5.85569	0.00410049	0.00410049		NFKBIA	ECZ	Th1	immune	1	14
Th1 and Th2 cell differentiation	TR1	hsa04658	5.84926	0.00035343	0.0323142		NFKBIA, RUNX3	ALG	Tr1	immune	2	14
Chronic myeloid leukemia	iPSC_Neurons	hsa05220	5.84804	0.0259602	0.0259602		STAT5A, NFKBIA	ALG	Neurons_iPSC	neural	2	14
Chronic myeloid leukemia	PBMC_naiveTCD4_24hr	hsa05220	5.84714	0.000421396	0.000421396	STAT5A	NFKBIA	ALG	NaiveT_24h	immune	2	14
ErbB signaling pathway	HMC3	hsa04012	5.84699	0.0213562	0.0213562	BAD		PSO	Microglia	neural	1	14
ErbB signaling pathway	TFH	hsa04012	5.84699	0.00022533	0.00146425	BAD	ERBB3	VIT	TFH	immune	2	14
ErbB signaling pathway	hESC	hsa04012	5.84699	7.07726e-06	7.07726e-06		BAD	MS	hESC	other	1	14
Ribosome	hMSC_Adipocyte	hsa03010	5.84699	0.00103127	0.00256093		RPS26, RPL41	VIT	Adipo_hMSC	metabolic	2	14
Ribosome	SGBS_Undiff	hsa03010	5.84699	0.00103127	0.00256093		RPS26, RPL41	VIT	PreAdipo_SGBS	metabolic	2	14
FoxO signaling pathway	Th2_activated	hsa04068	5.84246	0.0295188	0.0295188	FASLG		CEL	Th2_act	immune	1	14
Viral carcinogenesis	HEPG2	hsa05203	5.83944	0.000782738	0.000782738		STAT5B	IBD	HEPG2	metabolic	1	14
Viral carcinogenesis	hMSC	hsa05203	5.83944	0.00194487	0.00194487	STAT5A, NFKBIA		ALG	hMSC	other	2	14
Viral carcinogenesis	TR1	hsa05203	5.83944	0.00192096	0.00192096	BAD	RBPJ, MAPKAPK2	T1D	Tr1	immune	3	14
MicroRNAs in cancer	PBMC_naiveTCD4_24hr	hsa05206	5.83812	4.28714e-12	6.42733e-07	MYC, SOCS1, MIR210	EZR, CCNG1, CD44	SLE	NaiveT_24h	immune	6	14
Measles	klaus_pancreas_cells_Alpha	hsa05162	5.83794	0.000224739	0.000224739	NFKBIA, BAK1		ALG	Panc_Alpha(sc)	metabolic	2	14
Measles	hTM	hsa05162	5.83794	7.89113e-09	7.89113e-09		IRF3, BAD	VIT	hTM	other	2	14
ErbB signaling pathway	hESC_HypothalamicNeuron	hsa04012	5.83694	0.00197523	0.00197523		ERBB3, STAT5A	ALG	HNs_hESC	neural	2	14
ErbB signaling pathway	NaiveT	hsa04012	5.83659	0.000169169	0.000169169	MYC	CBL	RA	NaiveT	immune	2	14
B cell receptor signaling pathway	PBMC_naiveTCD4_24hr	hsa04662	5.83643	0.0116034	0.0231561		INPP5D	CRO	NaiveT_24h	immune	1	14
B cell receptor signaling pathway	Treg_activated	hsa04662	5.83643	0.000251781	0.0231561	CD19		IBD	Treg_act	immune	1	14
JAK-STAT signaling pathway	Seale_Adipocytes_PreDiff	hsa04630	5.83041	3.00544e-06	0.000399653		IFNAR2, IFNGR2, IL20RA, SOCS1	MS	PreAdipocytes	metabolic	4	14
PD-L1 expression and PD-1 checkpoint pathway in cancer	pDC	hsa05235	5.82297	0.031537	0.031537	PPP3R1		UC	pDC	immune	1	14
Epstein-Barr virus infection	Human_Hepatocytes	hsa05169	5.82091	8.13179e-06	0.00262892	MYC	CD40, PSMD3, IRF7, TYK2, ISG15	SLE	Hepatocytes	metabolic	6	14
Neurotrophin signaling pathway	Th1_activated	hsa04722	5.82041	4.36062e-07	0.000586355	MAPK1, BAD	CAMK2G	MS	Th1_act	immune	3	14
PD-L1 expression and PD-1 checkpoint pathway in cancer	NaiveB	hsa05235	5.81951	0.0215906	0.0430524	HIF1A	MAPK1	RA	NaiveB	immune	2	14
Chronic myeloid leukemia	HMC3_activated	hsa05220	5.81842	0.000373098	0.0166233	BAD		MS	Microglia_act	neural	1	14
Chronic myeloid leukemia	hESC	hsa05220	5.81842	0.000595591	0.0259602		BAD	VIT	hESC	other	1	14
Leukocyte transendothelial migration	Astrocyte	hsa04670	5.81767	0.000595375	0.0409705	VCL	PLCG1	MS	Astrocytes	neural	2	14
Th17 cell differentiation	NK	hsa04659	5.81767	0.0205452	0.0409705	PPP3R1, CD247		CEL	NK	immune	2	14
Neurotrophin signaling pathway	TFH	hsa04722	5.80945	1.61049e-05	3.73587e-05	BAD	TP53, MAPKAPK2, SH2B1, CALM3	T1D	TFH	immune	5	14
PD-L1 expression and PD-1 checkpoint pathway in cancer	Th17_activated	hsa05235	5.80796	5.87275e-05	0.000582541	CD28	MAPK1	MS	Th17_act	immune	2	14
TGF-beta signaling pathway	hMSC_BMP2	hsa04350	5.80051	0.0201389	0.0315174		SMAD3	CRO	Osteo_BMP2_3D_hMSC	metabolic	1	14
TGF-beta signaling pathway	Th17	hsa04350	5.80051	0.00100781	0.00100781	RHOA		IBD	Th17	immune	1	14
Toxoplasmosis	iPSC_NPC	hsa05145	5.79457	0.000102774	0.000343682	IFNGR1	BAD, TNFRSF1A	MS	NPC_iPSC	neural	3	14
EGFR tyrosine kinase inhibitor resistance	NaiveB	hsa01521	5.79335	0.000148359	0.000369616		ERBB3, MAPK1	RA	NaiveB	immune	2	14
Neurotrophin signaling pathway	Human_Hepatocytes	hsa04722	5.79309	0.0243833	0.0243833		MAPKAPK2, SH2B1	T1D	Hepatocytes	metabolic	2	14
Neurotrophin signaling pathway	GCB	hsa04722	5.79309	0.000155168	0.038934	BAD	GSK3B	VIT	GCB	immune	2	14
Neurotrophin signaling pathway	TR1	hsa04722	5.79309	1.61049e-05	0.0198124	BAD	MAPK1	MS	Tr1	immune	2	14
Th17 cell differentiation	CD1cPluscDC	hsa04659	5.79259	0.00222503	0.00222503	IFNGR2, HIF1A	HSP90AB1	RA	cDC_CD1c	immune	3	14
Th1 and Th2 cell differentiation	CD1cPluscDC	hsa04658	5.78568	0.0289907	0.0481997	TYK2, RUNX3		PSO	cDC_CD1c	immune	2	14
Th1 and Th2 cell differentiation	HMC3_activated	hsa04658	5.78568	0.0145309	0.0289907		NFKBIE	RA	Microglia_act	neural	1	14
Th1 and Th2 cell differentiation	iPSC_Neurons	hsa04658	5.78568	0.0145309	0.0145309		PPP3CA	MS	Neurons_iPSC	neural	1	14
T cell receptor signaling pathway	Th1_activated	hsa04660	5.78486	5.69975e-08	4.3326e-05	PPP3R1, MAPK1	BCL10, CD28	MS	Th1_act	immune	4	14
JAK-STAT signaling pathway	Human_Hepatocytes	hsa04630	5.78482	0.000399653	0.000399653		IL23A, TYK2	PSO	Hepatocytes	metabolic	2	14
JAK-STAT signaling pathway	hMSC_BMP2	hsa04630	5.78482	0.00514554	0.00514554		IL23A, STAT2	PSO	Osteo_BMP2_3D_hMSC	metabolic	2	14
JAK-STAT signaling pathway	HMC3	hsa04630	5.78482	0.0202079	0.0202079		SOCS3	ECZ	Microglia	neural	1	14
Toxoplasmosis	Th17	hsa05145	5.78482	3.19322e-06	0.00434246	BAD	MAPK1, TNFRSF1A	MS	Th17	immune	3	14
Toxoplasmosis	GCB	hsa05145	5.78482	0.000396262	0.000396262	CD40, BAD	IFNGR1	MS	GCB	immune	3	14
FoxO signaling pathway	Seale_Adipocytes_PreDiff	hsa04068	5.78223	0.000208564	0.00205979		MAPK3, FOXO1, BCL6	MS	PreAdipocytes	metabolic	3	14
Pathogenic Escherichia coli infection	Treg	hsa05130	5.78124	5.58229e-06	0.000597911	GAPDH, MAPK3	TNFRSF1A, MAPK1	MS	Treg	immune	4	14
MicroRNAs in cancer	PHSM_myotubes	hsa05206	5.77855	1.601e-05	0.00131989		FOXP1, CD44, BCL2L11, GLS2, ITGA5	VIT	Myotubes	metabolic	5	14
Lipid and atherosclerosis	Th17	hsa05417	5.77563	6.99421e-10	0.000254892	BAD	PLCB3, MAPK1, TNFRSF1A, TRAF3	MS	Th17	immune	5	14
JAK-STAT signaling pathway	Th2_activated	hsa04630	5.77165	4.68346e-12	0.0193469	STAT2	IL23A	PSO	Th2_act	immune	2	14
EGFR tyrosine kinase inhibitor resistance	Th1_activated	hsa01521	5.77092	4.87323e-06	0.00166874		ERBB3	RA	Th1_act	immune	1	14
HIF-1 signaling pathway	NaiveB	hsa04066	5.77092	0.0385678	0.0385678		MAPK1	CEL	NaiveB	immune	1	14
HIF-1 signaling pathway	Astrocyte	hsa04066	5.77092	0.0385678	0.0385678		STAT3	IBD	Astrocytes	neural	1	14
Viral protein interaction with cytokine and cytokine receptor	PBMC_naiveTCD4_8hr	hsa04061	5.76886	0.000302667	0.000842863	IL2	IL6R, IL2RA, IL18RAP	ALG	NaiveT_8h	immune	4	14
Th17 cell differentiation	HEPG2	hsa04659	5.76122	0.0495899	0.0495899		IL23A	PSO	HEPG2	metabolic	1	14
Measles	Th1_activated	hsa05162	5.75911	0.00303038	0.00303038	FASLG	CD28	CEL	Th1_act	immune	2	14
Bacterial invasion of epithelial cells	HMC3_activated	hsa05100	5.75772	0.00130335	0.0350359	SEPTIN2, ITGB1		T1D	Microglia_act	neural	2	14
Lipid and atherosclerosis	hESC_HypothalamicNeuron	hsa05417	5.7534	0.00300491	0.00300491		PLCB3, BAD, IRF3	VIT	HNs_hESC	neural	3	14
Th1 and Th2 cell differentiation	pDC	hsa04658	5.75282	0.0323142	0.0323142	PPP3R1		UC	pDC	immune	1	14
JAK-STAT signaling pathway	Treg_activated	hsa04630	5.74746	6.39967e-13	2.60744e-05	IL2RA, IL15RA, IL23A, PTPN2	STAT4	T1D	Treg_act	immune	5	14
Necroptosis	Th2_activated	hsa04217	5.74746	0.030505	0.030505	FASLG		CEL	Th2_act	immune	1	14
Toxoplasmosis	Seale_Adipocytes_Diff	hsa05145	5.74746	0.0370061	0.0370061		STAT3	PSO	Adipocytes	metabolic	1	14
Th17 cell differentiation	Th17	hsa04659	5.74308	0.000298658	0.0125113	LAT		IBD	Th17	immune	1	14
Th17 cell differentiation	hMSC_BMP2	hsa04659	5.74308	0.0205452	0.0409705		SMAD3	CRO	Osteo_BMP2_3D_hMSC	metabolic	1	14
PD-L1 expression and PD-1 checkpoint pathway in cancer	Th1	hsa05235	5.74294	0.0321743	0.0321743	NFATC2	NFKBIA, CD247	ALG	Th1	immune	3	14
PD-L1 expression and PD-1 checkpoint pathway in cancer	hMSC_BMP2	hsa05235	5.74294	0.0215906	0.0215906		HIF1A	RA	Osteo_BMP2_3D_hMSC	metabolic	1	14
Transcriptional misregulation in cancer	hFOB_Diff	hsa05202	5.74131	0.000141734	0.000401231		ID2, RUNX1, BCL6, BAK1	ALG	hFOB_Diff	metabolic	4	14
ErbB signaling pathway	HMC3	hsa04012	5.73871	0.0213562	0.0213562	ERBB3		RA	Microglia	neural	1	14
ErbB signaling pathway	Th1	hsa04012	5.73871	0.0355192	0.0355192	ERBB3		RA	Th1	immune	1	14
ErbB signaling pathway	HMC3_activated	hsa04012	5.73871	0.017091	0.017091	BAD		MS	Microglia_act	neural	1	14
Ribosome	hFOB_Perm	hsa03010	5.73871	0.000907819	0.000907819		RPL41	ALG	hFOB_Perm	metabolic	1	14
Ribosome	hTM	hsa03010	5.73871	5.79756e-14	0.00120231	RPS10, RPL10A	RPS10-NUDT3	SLE	hTM	other	3	14
Ribosome	hESC	hsa03010	5.73871	1.99755e-05	0.00180703	RPS26	RPL41	VIT	hESC	other	2	14
Ribosome	Th1	hsa03010	5.73871	3.97505e-05	3.97505e-05	RPL41	RPS26	RA	Th1	immune	2	14
Measles	hESC_HypothalamicNeuron	hsa05162	5.7378	5.07554e-06	0.00221882		NFKBIA, STAT3, STAT5A	ALG	HNs_hESC	neural	3	14
Viral carcinogenesis	hESC	hsa05203	5.72926	3.41084e-09	0.00169102		BAD, GTF2H3	MS	hESC	other	2	14
Viral carcinogenesis	hMSC_Adipocyte	hsa05203	5.72926	0.000782738	0.000782738		IRF3, BAD	VIT	Adipo_hMSC	metabolic	2	14
TGF-beta signaling pathway	hTM	hsa04350	5.72709	3.17431e-09	0.00243677		SMAD3, PPP2R1B	ALG	hTM	other	2	14
Epstein-Barr virus infection	Th17_activated	hsa05169	5.72477	0.00906796	0.0192069	NFKBIA, TAPBP, RUNX3	PSMD3, CD247	ALG	Th17_act	immune	5	14
B cell receptor signaling pathway	Th1_activated	hsa04662	5.72419	3.17757e-07	0.0231561		CD19	IBD	Th1_act	immune	1	14
B cell receptor signaling pathway	Th1	hsa04662	5.72419	0.00149612	0.0385095		INPP5D	CRO	Th1	immune	1	14
Th1 and Th2 cell differentiation	TFH	hsa04658	5.72347	0.000344885	0.00300572		GATA3, RBPJ	RA	TFH	immune	2	14
Th1 and Th2 cell differentiation	EndoC_BH1	hsa04658	5.72347	7.10719e-05	0.0323142		NFKBIA, STAT5A	ALG	EndoC_BH1	metabolic	2	14
Pathogenic Escherichia coli infection	TFH	hsa05130	5.7184	1.66474e-05	1.66474e-05	NFKBIA		ECZ	TFH	immune	1	14
Pathogenic Escherichia coli infection	hESC_HypothalamicNPC	hsa05130	5.7184	0.00148641	0.00148641		RHOA	IBD	NPC_hESC	neural	1	14
Pathogenic Escherichia coli infection	PBMC_naiveTCD4_8hr	hsa05130	5.7184	0.00148641	0.00148641	NFKBIA		ECZ	NaiveT_8h	immune	1	14
Measles	Th17_activated	hsa05162	5.71503	0.00113248	0.00221882	CD28, BAD, TRAF3		MS	Th17_act	immune	3	14
Fc gamma R-mediated phagocytosis	Treg	hsa04666	5.71479	9.12844e-05	0.0118846	MAPK3	MAPK1	MS	Treg	immune	2	14
Chronic myeloid leukemia	PBMC_naiveTCD4_24hr	hsa05220	5.71263	0.0166233	0.0207723	MYC		RA	NaiveT_24h	immune	1	14
Viral protein interaction with cytokine and cytokine receptor	PBMC_naiveTCD4_unstim	hsa04061	5.71263	0.0155796	0.0155796	IL6ST	CXCR5	RA	NaiveT_unsti	immune	2	14
Th17 cell differentiation	Th2_activated	hsa04659	5.70418	0.00387415	0.00387415	NFKBIA, CD247	NFATC2, IL2	ALG	Th2_act	immune	4	14
TGF-beta signaling pathway	Th2	hsa04350	5.70303	0.00240322	0.0401616		ID2, PPP2R1B, NRROS	ALG	Th2	immune	3	14
Toxoplasmosis	Th17_activated	hsa05145	5.70226	0.045613	0.045613	BAD, TNFRSF1A	MAPK1	MS	Th17_act	immune	3	14
Viral carcinogenesis	PBMC_naiveTCD4_unstim	hsa05203	5.69346	0.000426129	0.000426129		EGR2, RHOA, MAPKAPK2	IBD	NaiveT_unsti	immune	3	14
Lipid and atherosclerosis	hFOB_Diff	hsa05417	5.67821	0.000832649	0.00411126		PLCG1, MAPK3, STAT3, PPP3CA	MS	hFOB_Diff	metabolic	4	14
Toxoplasmosis	NaiveB	hsa05145	5.67821	0.0185544	0.0185544	CD40	MAPK1	CRO	NaiveB	immune	2	14
EGFR tyrosine kinase inhibitor resistance	Human_Hepatocytes	hsa01521	5.66967	0.0196287	0.0196287		STAT3	IBD	Hepatocytes	metabolic	1	14
MicroRNAs in cancer	Th2	hsa05206	5.66297	6.42733e-07	0.00460976	MYC	MAPK1	CRO	Th2	immune	2	14
Th1 and Th2 cell differentiation	NaiveB	hsa04658	5.66258	0.0289907	0.0451847		MAPK1	PSO	NaiveB	immune	1	14
Th1 and Th2 cell differentiation	Th2_activated	hsa04658	5.66258	0.00382479	0.0255586	MAPK1		CRO	Th2_act	immune	1	14
TGF-beta signaling pathway	TFH	hsa04350	5.6555	0.0201389	0.0401616		SKIL	CEL	TFH	immune	1	14
Fc gamma R-mediated phagocytosis	Monocyte	hsa04666	5.65267	0.0243165	0.0243165		MAPK1	MS	Monocytes	immune	1	14
Transcriptional misregulation in cancer	hMSC_BMP2	hsa05202	5.64985	0.0478542	0.0478542		FUS	PSO	Osteo_BMP2_3D_hMSC	metabolic	1	14
ErbB signaling pathway	Th17_activated	hsa04012	5.64865	3.50938e-07	0.0097145	BAD	MAPK1	MS	Th17_act	immune	2	14
ErbB signaling pathway	PBMC_naiveTCD4_24hr	hsa04012	5.63437	0.0213562	0.0213562	MYC		RA	NaiveT_24h	immune	1	14
HIF-1 signaling pathway	hTM	hsa04066	5.63016	0.0321594	0.0321594	MAPK1		MS	hTM	other	1	14
HIF-1 signaling pathway	Seale_Adipocytes_Diff	hsa04066	5.63016	0.0385678	0.0385678		STAT3	PSO	Adipocytes	metabolic	1	14
PD-L1 expression and PD-1 checkpoint pathway in cancer	Th1	hsa05235	5.63016	0.00055328	0.000882931	CD274		IBD	Th1	immune	1	14
Bacterial invasion of epithelial cells	hFOB_Diff	hsa05100	5.62736	0.0179738	0.0350359		ELMO2	RA	hFOB_Diff	metabolic	1	14
Bacterial invasion of epithelial cells	klaus_pancreas_cells_Alpha	hsa05100	5.62382	0.0350359	0.0350359	SEPTIN2		T1D	Panc_Alpha(sc)	metabolic	1	14
Viral carcinogenesis	hESC	hsa05203	5.62317	2.3788e-05	0.00169102	IRF3	BAD	VIT	hESC	other	2	14
Viral carcinogenesis	SGBS_Undiff	hsa05203	5.62317	0.00012809	0.00093884		STAT5A, HDAC3, NFKBIA	ALG	PreAdipo_SGBS	metabolic	3	14
Viral carcinogenesis	hFOB_Perm	hsa05203	5.62317	0.000387937	0.00169102		NFKBIA	ALG	hFOB_Perm	metabolic	1	14
Viral carcinogenesis	PHSM_myotubes	hsa05203	5.62317	0.00334542	0.044794		EGR2, C3	ECZ	Myotubes	metabolic	2	14
Chronic myeloid leukemia	PBMC_naiveTCD4_unstim	hsa05220	5.61062	0.0207723	0.0207723		MYC, SMAD3	CRO	NaiveT_unsti	immune	2	14
Toxoplasmosis	HMC3_activated	hsa05145	5.61062	0.0370061	0.0370061	ITGB1, BAD		T1D	Microglia_act	neural	2	14
FoxO signaling pathway	PBMC_naiveTCD4_8hr	hsa04068	5.60119	0.00409398	0.00711996	FASLG	BCL6	CEL	NaiveT_8h	immune	2	14
Ribosome	SGBS_Diff	hsa03010	5.60043	0.000225066	0.000225066		RPS26, RPL24, RPL41	ALG	Adipo_SGBS	metabolic	3	14
Leukocyte transendothelial migration	Astrocyte	hsa04670	5.5995	0.00133791	0.00133791		RHOA	IBD	Astrocytes	neural	1	14
Chemical carcinogenesis - receptor activation	Th2	hsa05207	5.59673	7.17783e-07	0.000781527	MYC	MAPK1	CRO	Th2	immune	2	14
Pathogenic Escherichia coli infection	NaiveB	hsa05130	5.59673	0.00295616	0.00295616		PYCARD, MAPK1	PSO	NaiveB	immune	2	14
JAK-STAT signaling pathway	PBMC_naiveTCD4_8hr	hsa04630	5.58745	6.22559e-10	5.26082e-06	STAT5A, IL7R, IL15RA, IL2	STAT5B, IL2RA, IL6R	ALG	NaiveT_8h	immune	7	14
Epstein-Barr virus infection	Th1	hsa05169	5.58521	0.00658877	0.00658877		RUNX3	AS	Th1	immune	1	14
Epstein-Barr virus infection	Th1_activated	hsa05169	5.58521	0.000276371	0.0114459		RUNX3	AS	Th1_act	immune	1	14
Necroptosis	iPSC_NPC	hsa04217	5.57329	0.000110283	0.000199707		TYK2, STAT2	PSO	NPC_iPSC	neural	2	14
Necroptosis	hESC_HypothalamicNeuron	hsa04217	5.57329	0.030505	0.030505		STAT2	PSO	HNs_hESC	neural	1	14
Necroptosis	Monocyte	hsa04217	5.57329	0.030505	0.030505		HSP90AB1	RA	Monocytes	immune	1	14
PD-L1 expression and PD-1 checkpoint pathway in cancer	Th2_activated	hsa05235	5.57329	0.000303392	0.0132345	MAPK1	CD28	MS	Th2_act	immune	2	14
PD-L1 expression and PD-1 checkpoint pathway in cancer	Th2	hsa05235	5.57329	1.57466e-06	0.0321743	CD28	MAPK1	MS	Th2	immune	2	14
EGFR tyrosine kinase inhibitor resistance	Th1_activated	hsa01521	5.57192	1.62063e-08	0.00166874	BAD	ERBB3	T1D	Th1_act	immune	2	14
EGFR tyrosine kinase inhibitor resistance	CD1cPluscDC	hsa01521	5.57192	0.00821481	0.00821481	ERBB3, VEGFA		RA	cDC_CD1c	immune	2	14
EGFR tyrosine kinase inhibitor resistance	hFOB_Diff	hsa01521	5.56466	0.0457511	0.0457511		STAT3	IBD	hFOB_Diff	metabolic	1	14
Chronic myeloid leukemia	Th1	hsa05220	5.56096	4.88076e-06	0.00146425	BAD	MAPK1	MS	Th1	immune	2	14
Neurotrophin signaling pathway	hMSC	hsa04722	5.55823	0.00654853	0.0161686	BAD		MS	hMSC	other	1	14
Neurotrophin signaling pathway	PBMC_naiveTCD4_8hr	hsa04722	5.55823	0.0486114	0.0486114		RHOA, SH2B1	IBD	NaiveT_8h	immune	2	14
Pathogenic Escherichia coli infection	TR1	hsa05130	5.55732	3.86132e-05	0.00245889	EZR	TNFRSF1A, MAPK1	MS	Tr1	immune	3	14
ErbB signaling pathway	NaiveB	hsa04012	5.55526	0.000169169	0.000169169		ERBB3, MAPK1	RA	NaiveB	immune	2	14
Viral carcinogenesis	Seale_Adipocytes_Diff	hsa05203	5.55459	0.000387937	0.000426129		BAD, RBPJ, MAPKAPK2	T1D	Adipocytes	metabolic	3	14
Viral carcinogenesis	TR1_activated	hsa05203	5.55459	2.07048e-07	2.06906e-05	RBPJ, MAPKAPK2	BAD	T1D	Tr1_act	immune	3	14
Viral carcinogenesis	EndoC_BH1	hsa05203	5.55459	0.00169102	0.00169102		BAD, MAPK3, GTF2H3	MS	EndoC_BH1	metabolic	3	14
Measles	GCB	hsa05162	5.55271	0.000893224	0.000893224	BAD	IRF3, GSK3B	VIT	GCB	immune	3	14
Necroptosis	Treg_activated	hsa04217	5.55271	0.00062128	0.00062128		TNFAIP3, STAT4	CRO	Treg_act	immune	2	14
JAK-STAT signaling pathway	PBMC_naiveTCD4_24hr	hsa04630	5.54461	0.000478972	0.000478972	MYC	IL6ST	CRO	NaiveT_24h	immune	2	14
JAK-STAT signaling pathway	klaus_pancreas_cells_Alpha	hsa04630	5.54461	0.00119587	0.041536	MYC, SOCS1		SLE	Panc_Alpha(sc)	metabolic	2	14
T cell receptor signaling pathway	iPSC_Neurons	hsa04660	5.54025	0.000868176	0.000868176		NFKBIA, PPP2R3C, PPP2R1B	ALG	Neurons_iPSC	neural	3	14
Measles	Treg_activated	hsa05162	5.54008	6.55424e-05	0.00314536	CD28, BAD	TRAF3	MS	Treg_act	immune	3	14
Th17 cell differentiation	SGBS_Diff	hsa04659	5.53964	0.0495899	0.0495899		IL23A	PSO	Adipo_SGBS	metabolic	1	14
Pathogenic Escherichia coli infection	Th17_activated	hsa05130	5.53782	0.00295616	0.00514432	TNFRSF1A, EZR	GAPDH, MAPK1	MS	Th17_act	immune	4	14
ErbB signaling pathway	Th1_activated	hsa04012	5.53376	6.13113e-06	0.00197523		ERBB3	RA	Th1_act	immune	1	14
Ribosome	Treg	hsa03010	5.53376	0.000907819	0.000907819	RPL22L1		CEL	Treg	immune	1	14
Ribosome	NaiveT	hsa03010	5.53376	8.60415e-06	0.000259557	RPS26, RPL41		PSO	NaiveT	immune	2	14
Ribosome	Astrocyte	hsa03010	5.53376	0.000364857	0.00103127	RPS26		VIT	Astrocytes	neural	1	14
Fc gamma R-mediated phagocytosis	NaiveB	hsa04666	5.5324	0.0303758	0.0303758		MAPK1	PSO	NaiveB	immune	1	14
Viral carcinogenesis	NK	hsa05203	5.5321	0.000304513	0.0083218	PXN, BAK1, CREB5, GTF2H3, HDAC7, HDAC3, RASA2, NFKBIA	EGR2	ALG	NK	immune	9	14
PD-L1 expression and PD-1 checkpoint pathway in cancer	Th1_activated	hsa05235	5.5259	0.00202246	0.00202246	NFKBIA	NFATC2, CD247	ALG	Th1_act	immune	3	14
Epstein-Barr virus infection	Th2	hsa05169	5.52565	4.41158e-06	0.00570051	STAT2	RUNX3	PSO	Th2	immune	2	14
Toxoplasmosis	pDC	hsa05145	5.5252	0.0414855	0.0414855	STAT3	NFKBIA	ECZ	pDC	immune	2	14
FoxO signaling pathway	Astrocyte	hsa04068	5.52315	0.0463528	0.0463528		STAT3	PSO	Astrocytes	neural	1	14
Toxoplasmosis	Seale_Adipocytes_Diff	hsa05145	5.52295	0.000200989	0.000200989		SOCS1, IL10, TYK2	SLE	Adipocytes	metabolic	3	14
Viral carcinogenesis	PBMC_naiveTCD4_unstim	hsa05203	5.52093	0.00169102	0.00169102		BAK1, STAT5A, GTF2H3, HDAC7, RASA2, NFKBIA	ALG	NaiveT_unsti	immune	6	14
TGF-beta signaling pathway	hTM	hsa04350	5.51756	0.00243677	0.00243677	MAPK1		MS	hTM	other	1	14
TGF-beta signaling pathway	Monocyte	hsa04350	5.51756	0.0401616	0.0401616		RHOA	IBD	Monocytes	immune	1	14
B cell receptor signaling pathway	HMC3_activated	hsa04662	5.51218	0.0116034	0.0231561		PPP3CA	MS	Microglia_act	neural	1	14
T cell receptor signaling pathway	Th17_activated	hsa04660	5.51218	1.2033e-06	1.2033e-06	CD28, CTLA4		VIT	Th17_act	immune	2	14
T cell receptor signaling pathway	Treg_activated	hsa04660	5.51218	9.02595e-09	1.2033e-06	CD28, CTLA4		VIT	Treg_act	immune	2	14
Th17 cell differentiation	iPSC_NPC	hsa04659	5.50771	0.0409705	0.0409705	IFNGR1	PPP3CA, PPP3R1	MS	NPC_iPSC	neural	3	14
FoxO signaling pathway	Th1_activated	hsa04068	5.49878	0.0295188	0.0295188	FASLG		CEL	Th1_act	immune	1	14
Viral carcinogenesis	NaiveB	hsa05203	5.48767	0.00096515	0.00096515	SP100	MAPK1, CREB5	CRO	NaiveB	immune	3	14
Fc gamma R-mediated phagocytosis	NaiveB	hsa04666	5.48506	0.0484791	0.0484791		PTPRC, MAPK1	RA	NaiveB	immune	2	14
ErbB signaling pathway	Th1	hsa04012	5.48479	0.000792539	0.00197523	ERBB3, BAD		T1D	Th1	immune	2	14
Measles	hESC_HypothalamicNeuron	hsa05162	5.48412	0.0315074	0.0315074		STAT2	PSO	HNs_hESC	neural	1	14
Measles	TR1	hsa05162	5.48412	0.00469898	0.00469898		CD28	RA	Tr1	immune	1	14
Measles	iPSC_NPC	hsa05162	5.48412	0.000204618	0.000204618		TYK2, STAT2	PSO	NPC_iPSC	neural	2	14
Neurotrophin signaling pathway	NaiveB	hsa04722	5.48412	0.0486114	0.0486114		RPS6KA2, BAD	VIT	NaiveB	immune	2	14
Lipid and atherosclerosis	HMC3_activated	hsa05417	5.48014	0.000832649	0.000832649	RHOA, STAT3		IBD	Microglia_act	neural	2	14
Toxoplasmosis	Th2	hsa05145	5.48014	0.0017384	0.0017384		MAPK1	CRO	Th2	immune	1	14
Epstein-Barr virus infection	Th17	hsa05169	5.47801	2.03967e-06	0.00658877	TAPBP, CD247	NFKBIA, PSMD3, RUNX3	ALG	Th17	immune	5	14
Transcriptional misregulation in cancer	Astrocyte	hsa05202	5.47583	0.0041043	0.0041043	ZEB1	MYC	RA	Astrocytes	neural	2	14
Chemical carcinogenesis - receptor activation	hESC	hsa05207	5.46954	4.51646e-07	6.5795e-06		MAPK1, RPS6KA2	CRO	hESC	other	2	14
Leukocyte transendothelial migration	Monocyte	hsa04670	5.46293	0.0409705	0.0409705		RHOA	IBD	Monocytes	immune	1	14
Th17 cell differentiation	pDC	hsa04659	5.46293	0.000449531	0.000449531	PPP3R1	IL1R1, CD247	CEL	pDC	immune	3	14
Th17 cell differentiation	hMSC_Adipocyte	hsa04659	5.46293	0.0205452	0.0328079		HSP90AB1	RA	Adipo_hMSC	metabolic	1	14
Viral carcinogenesis	PBMC_naiveTCD4_24hr	hsa05203	5.46246	0.014448	0.014448	STAT5A, HDAC7	RASA2, NFKBIA	ALG	NaiveT_24h	immune	4	14
Th1 and Th2 cell differentiation	EndoC_BH1	hsa04658	5.46245	0.0226616	0.0451847		PPP3CA	CRO	EndoC_BH1	metabolic	1	14
Neurotrophin signaling pathway	Th17_activated	hsa04722	5.45986	3.73587e-05	0.00289947	BAD, SH2B1, CALM3		T1D	Th17_act	immune	3	14
Neurotrophin signaling pathway	Th1	hsa04722	5.45986	4.36062e-07	0.000586355	BAD	MAPK1, CAMK2G	MS	Th1	immune	3	14
Viral carcinogenesis	hESC_HypothalamicNeuron	hsa05203	5.45912	5.20642e-05	5.20642e-05		IRF3, BAD	VIT	HNs_hESC	neural	2	14
TGF-beta signaling pathway	SGBS_Diff	hsa04350	5.45108	0.0401616	0.0401616	PPP2R1B	ID2	ALG	Adipo_SGBS	metabolic	2	14
Th1 and Th2 cell differentiation	Treg	hsa04658	5.44454	0.0147447	0.0147447	PRKCQ, LAT, STAT4	IL2RA	T1D	Treg	immune	4	14
Transcriptional misregulation in cancer	hFOB_Perm	hsa05202	5.4406	0.00369362	0.00369362		BCL6	ALG	hFOB_Perm	metabolic	1	14
Transcriptional misregulation in cancer	CD1cPluscDC	hsa05202	5.4406	0.00588023	0.0170672	FLI1, IL1R2, BCL6		CEL	cDC_CD1c	immune	3	14
Lipid and atherosclerosis	pDC	hsa05417	5.43798	0.000832649	0.00411126	STAT3, TRAF3	NFKBIA	ECZ	pDC	immune	3	14
Chemical carcinogenesis - receptor activation	Astrocyte	hsa05207	5.43013	0.009802	0.009802	ATF4	MYC	CRO	Astrocytes	neural	2	14
Viral carcinogenesis	Astrocyte	hsa05203	5.42234	0.00194487	0.00194487		STAT3	PSO	Astrocytes	neural	1	14
Leukocyte transendothelial migration	NaiveB	hsa04670	5.41888	0.00148178	0.00148178	EZR	ITGAL, PLCG1	MS	NaiveB	immune	3	14
Chronic myeloid leukemia	TR1_activated	hsa05220	5.41715	7.48386e-07	0.00450794		BAD	VIT	Tr1_act	immune	1	14
Toxoplasmosis	HMC3	hsa05145	5.41715	0.0370061	0.0370061	ITGB1, BAD		T1D	Microglia	neural	2	14
T cell receptor signaling pathway	HMC3	hsa04660	5.41289	0.0418243	0.0418243	MAPK1		CRO	Microglia	neural	1	14
Neurotrophin signaling pathway	Th2	hsa04722	5.41196	0.00430657	0.00430657	BAD	MAPKAPK2, SH2B1	T1D	Th2	immune	3	14
Neurotrophin signaling pathway	hESC	hsa04722	5.41196	0.00430657	0.00430657		BAD	PSO	hESC	other	1	14
Neurotrophin signaling pathway	hESC_HypothalamicNPC	hsa04722	5.41196	0.0243833	0.0486114		NFKBIA	ALG	NPC_hESC	neural	1	14
PD-L1 expression and PD-1 checkpoint pathway in cancer	Th17	hsa05235	5.40937	7.3074e-10	0.00116038		MAPK1, CD28	MS	Th17	immune	2	14
T cell receptor signaling pathway	EndoC_BH1	hsa04660	5.40517	0.00768522	0.00768522		NFKBIA, PPP2R3C, PPP2R1B	ALG	EndoC_BH1	metabolic	3	14
Toxoplasmosis	EndoC_BH1	hsa05145	5.39917	0.000200989	0.000200989		MAPK3, BAD	MS	EndoC_BH1	metabolic	2	14
Th17 cell differentiation	NaiveB	hsa04659	5.39711	0.0328079	0.0328079	PPP3CA	MAPK1	CRO	NaiveB	immune	2	14
Toxoplasmosis	Human_Hepatocytes	hsa05145	5.39647	0.0370061	0.0370061		LAMC1, CD40, TYK2	SLE	Hepatocytes	metabolic	3	14
TGF-beta signaling pathway	Treg_activated	hsa04350	5.38619	0.00160731	0.0247389	LRRC32	ID2, PPP2R1B	ALG	Treg_act	immune	3	14
Th1 and Th2 cell differentiation	Th1_activated	hsa04658	5.37919	1.2716e-05	0.00129887		RUNX3	PSO	Th1_act	immune	1	14
Th1 and Th2 cell differentiation	Th2_activated	hsa04658	5.37659	4.7549e-05	0.00300572	MAPK1, STAT4		MS	Th2_act	immune	2	14
Chronic myeloid leukemia	Astrocyte	hsa05220	5.37085	0.0345491	0.0345491	GRB2	MYC	SLE	Astrocytes	neural	2	14
HIF-1 signaling pathway	HMC3_activated	hsa04066	5.3683	0.0385678	0.0385678	STAT3		IBD	Microglia_act	neural	1	14
HIF-1 signaling pathway	Th2	hsa04066	5.3683	3.99294e-06	0.00105063		MAPK1	CRO	Th2	immune	1	14
T cell receptor signaling pathway	Seale_Adipocytes_Diff	hsa04660	5.36321	0.000348893	0.00085797		PLCG1, MAPK3	MS	Adipocytes	metabolic	2	14
Toxoplasmosis	Th1	hsa05145	5.36284	0.045613	0.045613		CCR5	CEL	Th1	immune	1	14
Toxoplasmosis	PBMC_naiveTCD4_unstim	hsa05145	5.36284	0.045613	0.045613		CCR5	CEL	NaiveT_unsti	immune	1	14
Fc gamma R-mediated phagocytosis	Seale_Adipocytes_PreDiff	hsa04666	5.3613	0.015226	0.0303758		PLCG1, MAPK3	MS	PreAdipocytes	metabolic	2	14
Viral carcinogenesis	PBMC_naiveTCD4_8hr	hsa05203	5.35855	0.000782738	0.000782738	RANBP1	RBPJ, IL6ST	RA	NaiveT_8h	immune	3	14
Viral protein interaction with cytokine and cytokine receptor	NaiveT	hsa04061	5.35455	0.000302667	0.00150002	CCR7	CXCR5, IL2, IL18RAP	ALG	NaiveT	immune	4	14
Lipid and atherosclerosis	Th17	hsa05417	5.35378	2.21784e-12	0.00165322	BAD, CASP7, IRF3	PLCB3	VIT	Th17	immune	4	14
Epstein-Barr virus infection	Astrocyte	hsa05169	5.34659	0.00262892	0.00262892	NFKBIA		ECZ	Astrocytes	neural	1	14
ErbB signaling pathway	Th1_activated	hsa04012	5.34294	2.02348e-08	0.00197523	BAD	ERBB3	T1D	Th1_act	immune	2	14
Ribosome	iPSC_NPC	hsa03010	5.34294	1.15052e-05	0.00103127		MRPS21	ECZ	NPC_iPSC	neural	1	14
Ribosome	CD1cPluscDC	hsa03010	5.34294	1.15052e-05	0.00103127	RPS25	RPS26, RPL41, MRPS18A	RA	cDC_CD1c	immune	4	14
Neurotrophin signaling pathway	hMSC	hsa04722	5.33383	0.000127816	0.000508569	BAD, SH2B1		T1D	hMSC	other	2	14
Viral carcinogenesis	Human_Hepatocytes	hsa05203	5.32721	0.000387937	0.00169102		STAT3, RHOA	IBD	Hepatocytes	metabolic	2	14
Chronic myeloid leukemia	EndoC_BH1	hsa05220	5.32533	0.0166233	0.0166233		BAD	VIT	EndoC_BH1	metabolic	1	14
Chronic myeloid leukemia	TR1	hsa05220	5.32533	0.00323479	0.0060724	BAD		VIT	Tr1	immune	1	14
Measles	klaus_pancreas_cells_Acinar	hsa05162	5.32282	0.0315074	0.0315074	IRF7		SLE	Panc_Acinar(sc)	metabolic	1	14
Measles	pDC	hsa05162	5.32282	0.0315074	0.0315074		SLAMF1	UC	pDC	immune	1	14
Th1 and Th2 cell differentiation	NK	hsa04658	5.32282	0.0145309	0.0145309	IL12RB2		AS	NK	immune	1	14
Th1 and Th2 cell differentiation	Seale_Adipocytes_Diff	hsa04658	5.32282	0.0346756	0.0346756		STAT4	CRO	Adipocytes	metabolic	1	14
B cell receptor signaling pathway	Th1_activated	hsa04662	5.31532	0.000487714	0.0359931	RAC2		RA	Th1_act	immune	1	14
Transcriptional misregulation in cancer	SGBS_Diff	hsa05202	5.3095	0.000401231	0.000401231		ID2, IL1R2, RUNX1	ALG	Adipo_SGBS	metabolic	3	14
Fc gamma R-mediated phagocytosis	Treg_activated	hsa04666	5.30659	1.54281e-05	0.00150002	MAPK1, MAPK3		MS	Treg_act	immune	2	14
MicroRNAs in cancer	klaus_pancreas_cells_Alpha	hsa05206	5.30639	0.000934044	0.000934044	MYC, SOCS1		SLE	Panc_Alpha(sc)	metabolic	2	14
PD-L1 expression and PD-1 checkpoint pathway in cancer	Th1_activated	hsa05235	5.30535	4.14439e-07	4.14439e-07		CD274	IBD	Th1_act	immune	1	14
PD-L1 expression and PD-1 checkpoint pathway in cancer	PBMC_naiveTCD4_8hr	hsa05235	5.30535	0.0321743	0.0321743		CD247	CEL	NaiveT_8h	immune	1	14
PD-L1 expression and PD-1 checkpoint pathway in cancer	hTM	hsa05235	5.30535	0.0269734	0.0269734	CD274		IBD	hTM	other	1	14
ErbB signaling pathway	Astrocyte	hsa04012	5.29727	0.0355192	0.0355192	GRB2	MYC	SLE	Astrocytes	neural	2	14
Epstein-Barr virus infection	NK	hsa05169	5.29541	1.20123e-09	6.72388e-06	TNFAIP3, MAPK14, IKBKG, BCL2L11	MYC, NFKBIE	RA	NK	immune	6	14
Toxoplasmosis	SGBS_Diff	hsa05145	5.29541	0.0370061	0.0370061		ITGB1, BAD	T1D	Adipo_SGBS	metabolic	2	14
Lipid and atherosclerosis	Th1_activated	hsa05417	5.29048	7.36732e-07	0.00300491	FASLG, PPP3R1		CEL	Th1_act	immune	2	14
Bacterial invasion of epithelial cells	Seale_Adipocytes_Diff	hsa05100	5.27565	0.017565	0.017565		ELMO2	RA	Adipocytes	metabolic	1	14
T cell receptor signaling pathway	Th17_activated	hsa04660	5.26828	9.02595e-09	1.2033e-06	CD28, LAT, CTLA4		T1D	Th17_act	immune	3	14
MicroRNAs in cancer	Th2_activated	hsa05206	5.26788	8.19652e-09	0.00440621	MYC, MAPK1		CRO	Th2_act	immune	2	14
MicroRNAs in cancer	Astrocyte	hsa05206	5.26788	0.00460976	0.00460976	ZEB1	MYC	RA	Astrocytes	neural	2	14
Viral carcinogenesis	pDC	hsa05203	5.26562	0.00169102	0.00419408	IKBKG, ATF4, REL, CDK4, IL6ST	RBPJ	RA	pDC	immune	6	14
Transcriptional misregulation in cancer	NaiveB	hsa05202	5.26286	0.00159247	0.00159247		RELA	ECZ	NaiveB	immune	1	14
T cell receptor signaling pathway	TFH	hsa04660	5.26169	0.00162844	0.00172828	NFKBIA, NFATC2, CD247	IL2, PPP2R3C, PPP2R1B	ALG	TFH	immune	6	14
TGF-beta signaling pathway	HMC3_activated	hsa04350	5.26093	0.000116296	0.000116296	RHOA		IBD	Microglia_act	neural	1	14
TGF-beta signaling pathway	Astrocyte	hsa04350	5.26093	3.52467e-08	3.52467e-08		MYC	RA	Astrocytes	neural	1	14
TGF-beta signaling pathway	Human_Hepatocytes	hsa04350	5.26093	0.0201389	0.0201389		RGMB	PSO	Hepatocytes	metabolic	1	14
TGF-beta signaling pathway	Treg	hsa04350	5.26093	2.95875e-05	0.00243677	ID2, LRRC32	PPP2R1B	ALG	Treg	immune	3	14
Necroptosis	HEPG2	hsa04217	5.25482	0.030505	0.030505		STAT2	PSO	HEPG2	metabolic	1	14
HIF-1 signaling pathway	hESC	hsa04066	5.24629	0.00364096	0.00364096		MAPK1	CRO	hESC	other	1	14
HIF-1 signaling pathway	hTM	hsa04066	5.24629	0.0385678	0.0385678		PDHB	RA	hTM	other	1	14
HIF-1 signaling pathway	klaus_pancreas_cells_Alpha	hsa04066	5.24629	0.0193386	0.0385678	PLCG1		MS	Panc_Alpha(sc)	metabolic	1	14
Measles	HMC3	hsa05162	5.24568	0.00113248	0.00113248	IRF3, BAD		VIT	Microglia	neural	2	14
Th1 and Th2 cell differentiation	Human_Hepatocytes	hsa04658	5.24522	0.0323142	0.0323142		TYK2	PSO	Hepatocytes	metabolic	1	14
Chronic myeloid leukemia	PBMC_naiveTCD4_8hr	hsa05220	5.23657	5.816e-16	4.88076e-06	MYC	GRB2, PIK3R2	SLE	NaiveT_8h	immune	3	14
Toxoplasmosis	pDC	hsa05145	5.23657	0.0370061	0.0370061		CD40	GD	pDC	immune	1	14
Toxoplasmosis	TR1	hsa05145	5.23657	1.66738e-12	0.0019622	SOCS1	CIITA	SLE	Tr1	immune	2	14
Viral carcinogenesis	TR1_activated	hsa05203	5.23536	2.88364e-08	0.000782738		IRF3, BAD	VIT	Tr1_act	immune	2	14
T cell receptor signaling pathway	iPSC_Neurons	hsa04660	5.23246	0.0418243	0.0418243		RHOA	IBD	Neurons_iPSC	neural	1	14
Chemical carcinogenesis - receptor activation	Monocyte	hsa05207	5.23173	0.000566158	0.000781527		MAPK1, BAD	MS	Monocytes	immune	2	14
Chemical carcinogenesis - receptor activation	HMC3_activated	hsa05207	5.23173	0.00194184	0.00194184	BIRC5, BAD		VIT	Microglia_act	neural	2	14
Measles	pDC	hsa05162	5.23052	1.17159e-05	4.59776e-05	IRAK1, AKT1, IKBKG, CDK4	TNFAIP3	RA	pDC	immune	5	14
MicroRNAs in cancer	PBMC_naiveTCD4_8hr	hsa05206	5.22207	0.00346426	0.00346426	MYC		GD	NaiveT_8h	immune	1	14
T cell receptor signaling pathway	Th2	hsa04660	5.22207	9.02595e-09	0.000158996	CD28, LAT	CTLA4	T1D	Th2	immune	3	14
Pathogenic Escherichia coli infection	hESC_HypothalamicNPC	hsa05130	5.22004	0.00576563	0.00576563		TNFRSF1A	MS	NPC_hESC	neural	1	14
Ribosome	Th1_activated	hsa03010	5.21872	7.12929e-07	0.000157675		RPS26, RPL41	RA	Th1_act	immune	2	14
EGFR tyrosine kinase inhibitor resistance	klaus_pancreas_cells_Alpha	hsa01521	5.21244	0.00983408	0.00983408	IL6R		ALG	Panc_Alpha(sc)	metabolic	1	14
Ribosome	EndoC_BH1	hsa03010	5.21041	0.00103127	0.00103127		RPS26, RPL41	RA	EndoC_BH1	metabolic	2	14
Ribosome	hFOB_Perm	hsa03010	5.21041	0.00103127	0.00103127		RPL41	RA	hFOB_Perm	metabolic	1	14
Leukocyte transendothelial migration	HMC3_activated	hsa04670	5.20884	0.0409705	0.0409705	RHOA		IBD	Microglia_act	neural	1	14
Leukocyte transendothelial migration	CD1cPluscDC	hsa04670	5.20884	0.0409705	0.0409705		RHOH	GD	cDC_CD1c	immune	1	14
Th17 cell differentiation	Th2	hsa04659	5.20884	0.00111816	0.00222503		MAPK1	CRO	Th2	immune	1	14
Th17 cell differentiation	Human_Hepatocytes	hsa04659	5.20884	0.0328079	0.0328079		PPP3CA	VIT	Hepatocytes	metabolic	1	14
Th17 cell differentiation	Astrocyte	hsa04659	5.20884	0.000602335	0.00119972	HIF1A		RA	Astrocytes	neural	1	14
PD-L1 expression and PD-1 checkpoint pathway in cancer	Th17_activated	hsa05235	5.20525	4.70389e-06	0.000582541	CD28		RA	Th17_act	immune	1	14
Lipid and atherosclerosis	Th1_activated	hsa05417	5.20506	2.55131e-06	0.00744005		TNFRSF1A	AS	Th1_act	immune	1	14
Fc gamma R-mediated phagocytosis	pDC	hsa04666	5.20046	0.0303758	0.0303758		ARPC3	AS	pDC	immune	1	14
ErbB signaling pathway	HMC3_activated	hsa04012	5.19916	0.0497729	0.0497729	STAT5B		IBD	Microglia_act	neural	1	14
Epstein-Barr virus infection	PBMC_naiveTCD4_8hr	hsa05169	5.18734	0.0449865	0.0449865	NFKBIA, TNFAIP3	MAP3K14, RUNX3, BAK1, CD247	ALG	NaiveT_8h	immune	6	14
Viral carcinogenesis	hMSC_Adipocyte	hsa05203	5.17587	0.00192096	0.00192096		STAT5A, GTF2H3, NFKBIA	ALG	Adipo_hMSC	metabolic	3	14
JAK-STAT signaling pathway	TR1_activated	hsa04630	5.17271	8.78433e-17	0.000124745	IL27	STAT4, PTPN2	T1D	Tr1_act	immune	3	14
ErbB signaling pathway	PBMC_naiveTCD4_8hr	hsa04012	5.16484	8.28098e-16	1.21737e-06	MYC	GRB2, PIK3R2	SLE	NaiveT_8h	immune	3	14
ErbB signaling pathway	hFOB_Diff	hsa04012	5.16484	0.000449337	0.0213562		ERBB3	RA	hFOB_Diff	metabolic	1	14
Ribosome	iPSC_Neurons	hsa03010	5.16484	0.0430062	0.0430062		RPS14	IBD	Neurons_iPSC	neural	1	14
Ribosome	hFOB_Diff	hsa03010	5.16484	0.000259557	0.00103127		RPS26, RPL41	RA	hFOB_Diff	metabolic	2	14
Ribosome	PBMC_naiveTCD4_unstim	hsa03010	5.16484	0.00103127	0.00180703		RPS26, MRPL14, RPL41	RA	NaiveT_unsti	immune	3	14
B cell receptor signaling pathway	pDC	hsa04662	5.1617	0.000251781	0.00104982	IKBKG, AKT1, BLK		RA	pDC	immune	3	14
Lipid and atherosclerosis	NaiveB	hsa05417	5.16013	0.00300491	0.00364882	TLR6	RELA, STAT3, NFKBIA, NFATC2, TRAF3	ALG	NaiveB	immune	6	14
Toxoplasmosis	NaiveB	hsa05145	5.16013	0.000985864	0.0019622		NFKBIA, RELA, STAT3	ALG	NaiveB	immune	3	14
Viral carcinogenesis	hMSC_BMP2	hsa05203	5.15899	0.00169102	0.00169102		CREB5, IRF7, H4C1	SLE	Osteo_BMP2_3D_hMSC	metabolic	3	14
Measles	Th1_activated	hsa05162	5.15758	4.59203e-05	0.00766724	BAD	CD28, STAT3, TRAF3	MS	Th1_act	immune	4	14
Fc gamma R-mediated phagocytosis	hMSC_BMP2	hsa04666	5.15569	0.0355174	0.0355174		CFL1, CFL2	ALG	Osteo_BMP2_3D_hMSC	metabolic	2	14
Epstein-Barr virus infection	hESC_HypothalamicNeuron	hsa05169	5.15229	0.00164777	0.00164777		NFKBIA, STAT3, CD247	ALG	HNs_hESC	neural	3	14
Chronic myeloid leukemia	Th2	hsa05220	5.15073	1.01876e-06	0.000169169	MYC		RA	Th2	immune	1	14
MicroRNAs in cancer	NaiveB	hsa05206	5.14816	0.00231994	0.00231994	GLS2	MAPK1	PSO	NaiveB	immune	2	14
Fc gamma R-mediated phagocytosis	NaiveB	hsa04666	5.14224	0.0243165	0.0381558	INPP5D	MAPK1	CRO	NaiveB	immune	2	14
Neurotrophin signaling pathway	NaiveB	hsa04722	5.14136	0.000586355	0.00145779		MAPK1	CEL	NaiveB	immune	1	14
Neurotrophin signaling pathway	TFH	hsa04722	5.14136	0.00270372	0.00504606		FASLG	CEL	TFH	immune	1	14
Neurotrophin signaling pathway	hMSC	hsa04722	5.14136	6.98859e-06	0.000586355	BAD		VIT	hMSC	other	1	14
TGF-beta signaling pathway	hESC	hsa04350	5.14136	0.00243677	0.00243677		MAPK1	CRO	hESC	other	1	14
TGF-beta signaling pathway	hMSC_Adipocyte	hsa04350	5.14136	0.0201389	0.0315174		ID2, PPP2R1B	ALG	Adipo_hMSC	metabolic	2	14
B cell receptor signaling pathway	Th17	hsa04662	5.13203	0.000411112	0.00275493	NFATC2	NFKBIA	ALG	Th17	immune	2	14
HIF-1 signaling pathway	PBMC_naiveTCD4_unstim	hsa04066	5.12971	0.000234752	0.00491215		HIF1A, PFKFB3	RA	NaiveT_unsti	immune	2	14
Viral protein interaction with cytokine and cytokine receptor	TFH	hsa04061	5.129	5.40288e-08	0.000753331		TNFRSF14	CEL	TFH	immune	1	14
Th1 and Th2 cell differentiation	Th1	hsa04658	5.1181	0.0289907	0.0481997		STAT4	CRO	Th1	immune	1	14
Viral carcinogenesis	SGBS_Diff	hsa05203	5.11771	0.000782738	0.000782738		BAD, RBPJ, MAPKAPK2	T1D	Adipo_SGBS	metabolic	3	14
Necroptosis	Th1_activated	hsa04217	5.11598	0.000241421	0.00785566	STAT4	TNFRSF1A, STAT3, CAMK2G	MS	Th1_act	immune	4	14
Lipid and atherosclerosis	Astrocyte	hsa05417	5.11413	0.00300491	0.00300491	NFKBIA		ECZ	Astrocytes	neural	1	14
Viral carcinogenesis	hESC_HypothalamicNeuron	hsa05203	5.11067	0.00386596	0.00386596		BAD, GTF2H3	MS	HNs_hESC	neural	2	14
PD-L1 expression and PD-1 checkpoint pathway in cancer	HMC3_activated	hsa05235	5.10885	0.0135186	0.0448498		PPP3CA	MS	Microglia_act	neural	1	14
PD-L1 expression and PD-1 checkpoint pathway in cancer	Th17	hsa05235	5.10885	3.49933e-08	0.000233961		CD28	RA	Th17	immune	1	14
PD-L1 expression and PD-1 checkpoint pathway in cancer	HMC3	hsa05235	5.10885	0.0269734	0.0269734		HIF1A	RA	Microglia	neural	1	14
JAK-STAT signaling pathway	Th2	hsa04630	5.10488	3.4137e-07	0.0257368	IL23A, STAT2		PSO	Th2	immune	2	14
Th17 cell differentiation	CD1cPluscDC	hsa04659	5.10414	0.0469681	0.0469681	PPP3R1		UC	cDC_CD1c	immune	1	14
TGF-beta signaling pathway	Th2_activated	hsa04350	5.10271	1.54949e-05	0.00240322	MYC, IFNG	HFE	SLE	Th2_act	immune	3	14
Fc gamma R-mediated phagocytosis	PBMC_naiveTCD4_24hr	hsa04666	5.09849	0.015226	0.0303758		INPP5D	CRO	NaiveT_24h	immune	1	14
Measles	hMSC_Adipocyte	hsa05162	5.09792	0.0315074	0.0315074		BAD, TRAF3	MS	Adipo_hMSC	metabolic	2	14
Measles	Th1	hsa05162	5.09792	0.000669202	0.00197383	BAD	IRF3	VIT	Th1	immune	2	14
Viral protein interaction with cytokine and cytokine receptor	PBMC_naiveTCD4_24hr	hsa04061	5.09711	0.0363417	0.0363417		IL18RAP	IBD	NaiveT_24h	immune	1	14
Leukocyte transendothelial migration	klaus_pancreas_cells_Alpha	hsa04670	5.09046	0.0205452	0.0409705	PLCG1		MS	Panc_Alpha(sc)	metabolic	1	14
Th17 cell differentiation	Seale_Adipocytes_PreDiff	hsa04659	5.09046	0.0409705	0.0409705		TYK2	PSO	PreAdipocytes	metabolic	1	14
FoxO signaling pathway	PBMC_naiveTCD4_8hr	hsa04068	5.08731	0.000212187	0.000407373	IL7R	FOXO1, BCL6, SMAD3	ALG	NaiveT_8h	immune	4	14
Epstein-Barr virus infection	HEPG2	hsa05169	5.0836	0.000662952	0.00228056		NFKBIA, STAT3	ALG	HEPG2	metabolic	2	14
Ribosome	TFH	hsa03010	5.08017	3.45343e-08	0.000483435	RPS26, RPL41		PSO	TFH	immune	2	14
Chronic myeloid leukemia	hTM	hsa05220	5.06765	6.67096e-13	0.0207723		BAD	VIT	hTM	other	1	14
Chronic myeloid leukemia	NaiveB	hsa05220	5.06765	0.03316	0.03316		BAD, MAPK1	MS	NaiveB	immune	2	14
Chronic myeloid leukemia	Th2_activated	hsa05220	5.06765	2.02348e-08	0.000169169	MYC		RA	Th2_act	immune	1	14
Transcriptional misregulation in cancer	CD1cPluscDC	hsa05202	5.06538	0.000228536	0.00783935	REL	MYC, ZEB1, CD40	RA	cDC_CD1c	immune	4	14
Measles	PBMC_naiveTCD4_24hr	hsa05162	5.06277	0.00221882	0.00962439	IL2, STAT5A	NFKBIA	ALG	NaiveT_24h	immune	3	14
Th17 cell differentiation	Human_Hepatocytes	hsa04659	5.06223	0.0328079	0.0328079	IL27	TYK2	T1D	Hepatocytes	metabolic	2	14
JAK-STAT signaling pathway	PBMC_naiveTCD4_unstim	hsa04630	5.06172	0.000124745	0.00190011	IL6ST, PDGFB	IL2RA, STAT4, MYC	CRO	NaiveT_unsti	immune	5	14
Viral carcinogenesis	TFH	hsa05203	5.06085	0.00107644	0.00192096	BAD, PRKACB	TRAF3, MAPK1, GTF2H3, SP100	MS	TFH	immune	6	14
Viral carcinogenesis	CD1cPluscDC	hsa05203	5.06085	0.00096515	0.00096515		EGR2	UC	cDC_CD1c	immune	1	14
Viral carcinogenesis	iPSC_Neurons	hsa05203	5.06085	0.000387937	0.000387937		RHOA	IBD	Neurons_iPSC	neural	1	14
FoxO signaling pathway	Seale_Adipocytes_Diff	hsa04068	5.05294	0.00102679	0.00606497		MAPK3, STAT3	MS	Adipocytes	metabolic	2	14
MicroRNAs in cancer	PBMC_naiveTCD4_8hr	hsa05206	5.04979	8.19652e-09	0.000423575	MYC, CD44, SOCS1, MIR210	EZR, CCNG1, PIK3R2, GRB2	SLE	NaiveT_8h	immune	8	14
EGFR tyrosine kinase inhibitor resistance	Seale_Adipocytes_Diff	hsa01521	5.04955	0.0196287	0.0196287		IL6R	RA	Adipocytes	metabolic	1	14
MicroRNAs in cancer	CD1cPluscDC	hsa05206	5.04705	5.16423e-05	0.00327571	VEGFA, CRKL, ERBB3	ZEB1, MYC	RA	cDC_CD1c	immune	5	14
Epstein-Barr virus infection	Astrocyte	hsa05169	5.04614	0.00565144	0.00565144	RBPJ	MAP3K14, CD19	T1D	Astrocytes	neural	3	14
Viral carcinogenesis	CD1cPluscDC	hsa05203	5.03687	0.000153544	0.0205251	STAT5A, GTF2H3, HDAC7, HDAC3	EGR2, RASA2, NFKBIA	ALG	cDC_CD1c	immune	7	14
TGF-beta signaling pathway	Th17_activated	hsa04350	5.02711	0.000289806	0.0401616	RHOA		IBD	Th17_act	immune	1	14
T cell receptor signaling pathway	hTM	hsa04660	5.02376	6.26518e-06	0.00149592	NFKBIA	PPP2R1B	ALG	hTM	other	2	14
Measles	TR1_activated	hsa05162	5.02316	8.53795e-10	0.00766724		IRF3, BAD	VIT	Tr1_act	immune	2	14
HIF-1 signaling pathway	PHSM_myotubes	hsa04066	5.01819	0.0193386	0.0385678		IL6R	JIA	Myotubes	metabolic	1	14
HIF-1 signaling pathway	Monocyte	hsa04066	5.01819	0.0321594	0.0321594		MAPK1	MS	Monocytes	immune	1	14
HIF-1 signaling pathway	SGBS_Undiff	hsa04066	5.01819	0.0385678	0.0385678		CUL2	IBD	PreAdipo_SGBS	metabolic	1	14
HIF-1 signaling pathway	HMC3_activated	hsa04066	5.01819	0.0385678	0.0385678		HIF1A	RA	Microglia_act	neural	1	14
Necroptosis	HEPG2	hsa04217	5.01682	0.0487039	0.0487039		TNFRSF1A	MS	HEPG2	metabolic	1	14
Necroptosis	CD1cPluscDC	hsa04217	5.01682	0.0487039	0.0487039		TNFAIP3	UC	cDC_CD1c	immune	1	14
PD-L1 expression and PD-1 checkpoint pathway in cancer	HMC3_activated	hsa05235	5.01682	0.000128666	0.000233961	NFKBIA, STAT3		ALG	Microglia_act	neural	2	14
Neurotrophin signaling pathway	EndoC_BH1	hsa04722	5.01596	0.000586355	0.00145779		MAPK3, BAD	MS	EndoC_BH1	metabolic	2	14
Chemical carcinogenesis - receptor activation	TR1	hsa05207	5.01374	0.0225971	0.0225971		PTGES3	PSO	Tr1	immune	1	14
Chemical carcinogenesis - receptor activation	hESC_HypothalamicNPC	hsa05207	5.01374	0.00385987	0.00385987		BAD	VIT	NPC_hESC	neural	1	14
Toxoplasmosis	SGBS_Diff	hsa05145	5.01374	0.0370061	0.0370061		BAD	VIT	Adipo_SGBS	metabolic	1	14
Toxoplasmosis	NaiveB	hsa05145	5.01374	0.0370061	0.0370061		MAPK1	PSO	NaiveB	immune	1	14
Toxoplasmosis	Th2_activated	hsa05145	5.01374	2.21251e-05	0.00414007	MAPK1		CRO	Th2_act	immune	1	14
Toxoplasmosis	hESC	hsa05145	5.01374	3.98654e-07	0.00296583	SOCS1	LAMC1	SLE	hESC	other	2	14
Epstein-Barr virus infection	Th2	hsa05169	5.01243	0.0223751	0.0223751		RUNX3	AS	Th2	immune	1	14
EGFR tyrosine kinase inhibitor resistance	NK	hsa01521	5.01041	0.0488755	0.0488755	ERBB3	BAD	VIT	NK	immune	2	14
Transcriptional misregulation in cancer	hMSC_Adipocyte	hsa05202	5.00782	0.000428528	0.000428528		ID2, RUNX1, BCL6	ALG	Adipo_hMSC	metabolic	3	14
Transcriptional misregulation in cancer	HMC3	hsa05202	5.00782	0.00212125	0.0124748	RUNX1	KLF3, LDB1	ALG	Microglia	neural	3	14
Viral carcinogenesis	TR1	hsa05203	5.00524	9.73842e-07	0.00192096	GTF2H3, HDAC3	NFKBIA	ALG	Tr1	immune	3	14
B cell receptor signaling pathway	Th2	hsa04662	5.00265	0.0231561	0.0359931	NFKBIA	NFATC2	ALG	Th2	immune	2	14
Fc gamma R-mediated phagocytosis	Th1	hsa04666	5.00044	0.000379208	0.0303758		INPP5D	CRO	Th1	immune	1	14
ErbB signaling pathway	Th2_activated	hsa04012	4.99823	2.40678e-06	0.000182682	MYC		RA	Th2_act	immune	1	14
Ribosome	iPSC_Neurons	hsa03010	4.99823	0.00103127	0.00103127		RPS26, RPL41	VIT	Neurons_iPSC	neural	2	14
JAK-STAT signaling pathway	hFOB_Diff	hsa04630	4.99393	0.00158622	0.00158622		STAT3, CISH	IBD	hFOB_Diff	metabolic	2	14
Th17 cell differentiation	Th1_activated	hsa04659	4.98944	1.1747e-07	0.00387415	PPP3R1, MAPK1	STAT3	MS	Th1_act	immune	3	14
Measles	PBMC_naiveTCD4_8hr	hsa05162	4.9894	0.000224739	0.000224739	IL2, TNFAIP3	IFNAR2	RA	NaiveT_8h	immune	3	14
EGFR tyrosine kinase inhibitor resistance	PBMC_naiveTCD4_24hr	hsa01521	4.98746	0.0152593	0.0152593		BCL2L11	RA	NaiveT_24h	immune	1	14
Epstein-Barr virus infection	klaus_pancreas_cells_Alpha	hsa05169	4.98392	0.00133729	0.00331871	MYC, IRF7		SLE	Panc_Alpha(sc)	metabolic	2	14
Leukocyte transendothelial migration	Th17_activated	hsa04670	4.97734	0.0409705	0.0409705	RHOA		IBD	Th17_act	immune	1	14
Leukocyte transendothelial migration	hFOB_Diff	hsa04670	4.97734	0.0409705	0.0409705		RHOA	IBD	hFOB_Diff	metabolic	1	14
Leukocyte transendothelial migration	pDC	hsa04670	4.97734	0.0409705	0.0409705		RHOH	GD	pDC	immune	1	14
Th17 cell differentiation	PBMC_naiveTCD4_unstim	hsa04659	4.97734	0.0409705	0.0409705	IL6ST	HIF1A	RA	NaiveT_unsti	immune	2	14
Neurotrophin signaling pathway	NaiveB	hsa04722	4.97551	0.000586355	0.00145779		PLCG1, MAPK1, BAD	MS	NaiveB	immune	3	14
Viral carcinogenesis	hMSC	hsa05203	4.97474	7.01701e-05	0.00194487	H4C1	CREB5, IRF7	SLE	hMSC	other	3	14
EGFR tyrosine kinase inhibitor resistance	Seale_Adipocytes_PreDiff	hsa01521	4.97187	0.00983408	0.0196287		IL6R	RA	PreAdipocytes	metabolic	1	14
EGFR tyrosine kinase inhibitor resistance	pDC	hsa01521	4.97187	0.0196287	0.0196287	STAT3		ECZ	pDC	immune	1	14
EGFR tyrosine kinase inhibitor resistance	Monocyte	hsa01521	4.97187	0.0196287	0.0196287		ERBB3	ALG	Monocytes	immune	1	14
TGF-beta signaling pathway	TR1	hsa04350	4.97187	0.00100781	0.00160731	ID2	PPP2R1B	ALG	Tr1	immune	2	14
TGF-beta signaling pathway	Treg	hsa04350	4.97187	0.000577748	0.0150996	MAPK3	MAPK1	MS	Treg	immune	2	14
B cell receptor signaling pathway	hMSC_BMP2	hsa04662	4.97083	0.0256586	0.0256586		MAPK1	MS	Osteo_BMP2_3D_hMSC	metabolic	1	14
B cell receptor signaling pathway	hESC	hsa04662	4.97083	0.000414441	0.000414441	NFKBIE		RA	hESC	other	1	14
FoxO signaling pathway	iPSC_Neurons	hsa04068	4.97083	0.0463528	0.0463528		SMAD3	IBD	Neurons_iPSC	neural	1	14
JAK-STAT signaling pathway	NaiveB	hsa04630	4.96308	2.60744e-05	0.00190011		IL23A, STAT2	PSO	NaiveB	immune	2	14
JAK-STAT signaling pathway	Th2_activated	hsa04630	4.96096	7.56045e-15	5.26082e-06	STAT4, IL27	IL23A, PTPN2	T1D	Th2_act	immune	4	14
MicroRNAs in cancer	hFOB_Diff	hsa05206	4.96096	0.00687687	0.0189695		FOXP1, ERBB3	VIT	hFOB_Diff	metabolic	2	14
T cell receptor signaling pathway	NaiveT	hsa04660	4.96096	0.0261942	0.0261942	CD247		CEL	NaiveT	immune	1	14
T cell receptor signaling pathway	PBMC_naiveTCD4_unstim	hsa04660	4.96096	0.000164729	0.000655135	LAT	RHOA	IBD	NaiveT_unsti	immune	2	14
Measles	hMSC_BMP2	hsa05162	4.95825	0.000228339	0.000228339		NFKBIA, STAT5A	ALG	Osteo_BMP2_3D_hMSC	metabolic	2	14
Neurotrophin signaling pathway	NaiveB	hsa04722	4.95553	0.00031319	0.00654853		MAPK1, RPS6KA2	CRO	NaiveB	immune	2	14
Neurotrophin signaling pathway	hFOB_Diff	hsa04722	4.95553	0.038934	0.038934		PLCG1, MAPK3	MS	hFOB_Diff	metabolic	2	14
Epstein-Barr virus infection	Astrocyte	hsa05169	4.94719	0.0194352	0.0194352		STAT3, CD19	IBD	Astrocytes	neural	2	14
HIF-1 signaling pathway	iPSC_NPC	hsa04066	4.9465	9.19117e-05	9.19117e-05	PFKM, ENO1	STAT3	ALG	NPC_iPSC	neural	3	14
Measles	Th17	hsa05162	4.93638	7.56845e-07	0.00401694	IL2	CD28	RA	Th17	immune	2	14
Bacterial invasion of epithelial cells	PHSM_myotubes	hsa05100	4.93519	0.0350359	0.0350359	SEPTIN9	ITGA5	VIT	Myotubes	metabolic	2	14
Lipid and atherosclerosis	NaiveT	hsa05417	4.93111	0.0081364	0.0081364	NFKBIA		ECZ	NaiveT	immune	1	14
Th1 and Th2 cell differentiation	PHSM_myotubes	hsa04658	4.92854	0.0145309	0.0289907		STAT6	ECZ	Myotubes	metabolic	1	14
Th1 and Th2 cell differentiation	HMC3_activated	hsa04658	4.92854	0.0145309	0.0145309		PPP3CA	MS	Microglia_act	neural	1	14
PD-L1 expression and PD-1 checkpoint pathway in cancer	SGBS_Undiff	hsa05235	4.92639	0.0269734	0.0269734		MAPK1	MS	PreAdipo_SGBS	metabolic	1	14
Transcriptional misregulation in cancer	TFH	hsa05202	4.92389	0.00028114	0.00783935	BCL6, LDB1	FLI1, ID2, NFKBIZ, KLF3	ALG	TFH	immune	6	14
Viral protein interaction with cytokine and cytokine receptor	Th1	hsa04061	4.92384	0.000302667	0.00333826	IL18RAP	CXCR5, IL2	ALG	Th1	immune	3	14
Th17 cell differentiation	Treg	hsa04659	4.92264	9.32834e-05	0.0157254	MAPK3	MAPK1	MS	Treg	immune	2	14
Th17 cell differentiation	iPSC_NPC	hsa04659	4.92264	0.0328079	0.0328079	NFKBIE, HSP90AB1		RA	NPC_iPSC	neural	2	14
TGF-beta signaling pathway	Monocyte	hsa04350	4.91783	0.0315174	0.0315174		MAPK1	MS	Monocytes	immune	1	14
TGF-beta signaling pathway	PHSM_myotubes	hsa04350	4.91783	0.0201389	0.0201389	RGMB		JIA	Myotubes	metabolic	1	14
TGF-beta signaling pathway	TR1_activated	hsa04350	4.91783	0.00100781	0.00468671	ID2	PPP2R1B	ALG	Tr1_act	immune	2	14
HIF-1 signaling pathway	Th2_activated	hsa04066	4.91142	7.95933e-06	0.0223269	MAPK1		CRO	Th2_act	immune	1	14
HIF-1 signaling pathway	NaiveB	hsa04066	4.91142	0.0385678	0.0385678		MAPK1	PSO	NaiveB	immune	1	14
HIF-1 signaling pathway	SGBS_Diff	hsa04066	4.91142	0.0321594	0.0321594		HIF1A	RA	Adipo_SGBS	metabolic	1	14
Neurotrophin signaling pathway	hMSC_Adipocyte	hsa04722	4.90833	0.00654853	0.00654853		RHOA, SH2B1	IBD	Adipo_hMSC	metabolic	2	14
Viral carcinogenesis	hTM	hsa05203	4.8976	0.000298841	0.00334542		IRF3, BAD	VIT	hTM	other	2	14
Viral carcinogenesis	EndoC_BH1	hsa05203	4.8976	0.000782738	0.000782738		STAT5A, GTF2H3, NFKBIA	ALG	EndoC_BH1	metabolic	3	14
Fc gamma R-mediated phagocytosis	Th17_activated	hsa04666	4.89737	0.000764414	0.0484791	LAT		IBD	Th17_act	immune	1	14
Measles	Seale_Adipocytes_Diff	hsa05162	4.89124	0.00221882	0.00766724		STAT3, BAD	MS	Adipocytes	metabolic	2	14
Epstein-Barr virus infection	hMSC	hsa05169	4.88807	0.00164777	0.00331871	NFKBIA, RUNX3		ALG	hMSC	other	2	14
Viral carcinogenesis	hMSC_Adipocyte	hsa05203	4.88747	0.00169102	0.00169102		STAT5A, RHOA	IBD	Adipo_hMSC	metabolic	2	14
PD-L1 expression and PD-1 checkpoint pathway in cancer	Th17_activated	hsa05235	4.8828	4.70389e-06	0.00202246	CD28, LAT		T1D	Th17_act	immune	2	14
B cell receptor signaling pathway	iPSC_NPC	hsa04662	4.87964	0.0231561	0.0385095		PPP3CA, PPP3R1	MS	NPC_iPSC	neural	2	14
T cell receptor signaling pathway	Th17	hsa04660	4.87964	5.25338e-07	0.000655135	LAT	CD28, CTLA4	T1D	Th17	immune	3	14
Chemical carcinogenesis - receptor activation	Seale_Adipocytes_Diff	hsa05207	4.87823	3.25935e-05	0.000324691		MAPK3, STAT3, BAD	MS	Adipocytes	metabolic	3	14
JAK-STAT signaling pathway	CD1cPluscDC	hsa04630	4.87543	4.13183e-06	4.13183e-06	IFNAR1, IFNGR2, PTPN2	MYC	RA	cDC_CD1c	immune	4	14
Pathogenic Escherichia coli infection	Treg_activated	hsa05130	4.87123	0.000597911	0.000597911	IL1R1		CEL	Treg_act	immune	1	14
Pathogenic Escherichia coli infection	hFOB_Perm	hsa05130	4.87123	1.66474e-05	0.00148641		NFKBIA	ALG	hFOB_Perm	metabolic	1	14
Leukocyte transendothelial migration	hMSC_Adipocyte	hsa04670	4.86913	0.0409705	0.0409705		RHOA	IBD	Adipo_hMSC	metabolic	1	14
Leukocyte transendothelial migration	Monocyte	hsa04670	4.86913	0.0409705	0.0409705		EZR	MS	Monocytes	immune	1	14
Th17 cell differentiation	PHSM_myotubes	hsa04659	4.86913	0.0409705	0.0409705		IL6R	JIA	Myotubes	metabolic	1	14
Th17 cell differentiation	Monocyte	hsa04659	4.86913	0.0328079	0.0328079		MAPK1	MS	Monocytes	immune	1	14
Th17 cell differentiation	TR1_activated	hsa04659	4.86913	9.65046e-06	0.000360648	NFKBIA	STAT5A	ALG	Tr1_act	immune	2	14
Th17 cell differentiation	CD1cPluscDC	hsa04659	4.86913	0.000119852	0.00128001	SMAD4, TYK2		PSO	cDC_CD1c	immune	2	14
Th17 cell differentiation	iPSC_Neurons	hsa04659	4.86913	0.0205452	0.0205452		PPP3CA	MS	Neurons_iPSC	neural	1	14
FoxO signaling pathway	Astrocyte	hsa04068	4.85607	0.00051541	0.000683523	MAPK1	MAPK3	MS	Astrocytes	neural	2	14
Necroptosis	Th17	hsa04217	4.84959	0.00217255	0.00898785	STAT2		PSO	Th17	immune	1	14
Leukocyte transendothelial migration	TR1	hsa04670	4.84718	2.19859e-06	2.19859e-06	EZR	ITGA4	MS	Tr1	immune	2	14
Lipid and atherosclerosis	iPSC_Neurons	hsa05417	4.84592	0.000254892	0.00878022		PLCB3, BAD, CASP7	VIT	Neurons_iPSC	neural	3	14
ErbB signaling pathway	Seale_Adipocytes_Diff	hsa04012	4.84204	0.0213562	0.0213562	MYC	GRB2	SLE	Adipocytes	metabolic	2	14
Lipid and atherosclerosis	hMSC_BMP2	hsa05417	4.84204	0.00411126	0.00411126		NFKBIA, TLR6, NFATC2	ALG	Osteo_BMP2_3D_hMSC	metabolic	3	14
Ribosome	Th2_activated	hsa03010	4.84204	1.22272e-07	0.00103127		RPL22L1	CEL	Th2_act	immune	1	14
Th1 and Th2 cell differentiation	Monocyte	hsa04658	4.84172	0.0451847	0.0451847		MAPK1	MS	Monocytes	immune	1	14
MicroRNAs in cancer	hESC_HypothalamicNPC	hsa05206	4.83997	0.00139611	0.00139611		EZR, SOCS1	SLE	NPC_hESC	neural	2	14
PD-L1 expression and PD-1 checkpoint pathway in cancer	Th2	hsa05235	4.83997	0.000565732	0.000582541	CD28, LAT		T1D	Th2	immune	2	14
PD-L1 expression and PD-1 checkpoint pathway in cancer	Human_Hepatocytes	hsa05235	4.83997	0.0269734	0.0269734		STAT3	IBD	Hepatocytes	metabolic	1	14
T cell receptor signaling pathway	Treg_activated	hsa04660	4.83997	0.00149592	0.00238468	CD28, CTLA4, LAT	PRKCQ	T1D	Treg_act	immune	4	14
Th1 and Th2 cell differentiation	GCB	hsa04658	4.83893	0.0289907	0.0289907		PPP3R1, IFNGR1	MS	GCB	immune	2	14
Chronic myeloid leukemia	Monocyte	hsa05220	4.83376	0.0207723	0.0242833	NFKBIA		ALG	Monocytes	immune	1	14
Lipid and atherosclerosis	iPSC_NPC	hsa05417	4.82881	1.75033e-06	2.5907e-05	PLCB3	BAD, TNFRSF1A, PPP3CA, PPP3R1	MS	NPC_iPSC	neural	5	14
Viral protein interaction with cytokine and cytokine receptor	PBMC_naiveTCD4_24hr	hsa04061	4.82729	7.60021e-05	0.000753331	IL2	IL18RAP	ALG	NaiveT_24h	immune	2	14
Epstein-Barr virus infection	hMSC_Adipocyte	hsa05169	4.8262	8.13179e-06	4.02625e-05		IRF7, TYK2, ISG15	SLE	Adipo_hMSC	metabolic	3	14
Bacterial invasion of epithelial cells	hFOB_Diff	hsa05100	4.82345	0.0267007	0.0267007		ITGB1	T1D	hFOB_Diff	metabolic	1	14
EGFR tyrosine kinase inhibitor resistance	Th2_activated	hsa01521	4.82345	0.032649	0.0488755		BAD	VIT	Th2_act	immune	1	14
Th17 cell differentiation	EndoC_BH1	hsa04659	4.81678	0.000112953	0.000449531		NFKBIA, STAT5A	ALG	EndoC_BH1	metabolic	2	14
Fc gamma R-mediated phagocytosis	Th1	hsa04666	4.81524	0.0303758	0.0303758	RAC2		RA	Th1	immune	1	14
Chemical carcinogenesis - receptor activation	TR1_activated	hsa05207	4.81319	0.00385987	0.0106756		PTGES3	PSO	Tr1_act	immune	1	14
TGF-beta signaling pathway	NaiveB	hsa04350	4.81319	0.0401616	0.0401616		MAPK1	PSO	NaiveB	immune	1	14
T cell receptor signaling pathway	PBMC_naiveTCD4_unstim	hsa04660	4.81063	0.00085797	0.00085797		NFKBIA, NFATC2, CD247, PPP2R3C	ALG	NaiveT_unsti	immune	4	14
Th17 cell differentiation	Treg	hsa04659	4.80102	1.12845e-05	0.0125113	IL23A		PSO	Treg	immune	1	14
MicroRNAs in cancer	PBMC_naiveTCD4_8hr	hsa05206	4.80102	0.000934044	0.000934044	MYC, SOCS1		CEL	NaiveT_8h	immune	2	14
B cell receptor signaling pathway	klaus_pancreas_cells_Alpha	hsa04662	4.80093	0.0231561	0.0231561	NFKBIA		ALG	Panc_Alpha(sc)	metabolic	1	14
B cell receptor signaling pathway	NaiveB	hsa04662	4.80093	0.0231561	0.0385095	PPP3R1	MAPK1	MS	NaiveB	immune	2	14
T cell receptor signaling pathway	Treg	hsa04660	4.80093	0.000655135	0.00238468	PRKCQ, CD28, CTLA4, LAT		T1D	Treg	immune	4	14
Chronic myeloid leukemia	GCB	hsa05220	4.79686	0.000421396	0.000839746		STAT5A, NFKBIA	ALG	GCB	immune	2	14
Lipid and atherosclerosis	NaiveB	hsa05417	4.7945	0.00744005	0.00744005	PPP3R1	MAPK1	CEL	NaiveB	immune	2	14
Lipid and atherosclerosis	NaiveT	hsa05417	4.7945	0.00300491	0.00300491		VAV3	HT	NaiveT	immune	1	14
FoxO signaling pathway	hMSC_BMP2	hsa04068	4.79381	0.0295188	0.0295188		SMAD3	CRO	Osteo_BMP2_3D_hMSC	metabolic	1	14
Neurotrophin signaling pathway	klaus_pancreas_cells_Alpha	hsa04722	4.78266	0.0243833	0.038934	SH2B1		T1D	Panc_Alpha(sc)	metabolic	1	14
Neurotrophin signaling pathway	Th2	hsa04722	4.78266	9.17352e-07	0.000155168		MAPK1	CRO	Th2	immune	1	14
Neurotrophin signaling pathway	CD1cPluscDC	hsa04722	4.78266	0.0486114	0.0486114	SH2B3		AS	cDC_CD1c	immune	1	14
Th17 cell differentiation	pDC	hsa04659	4.77484	0.0469681	0.0469681	PPP3R1		UC	pDC	immune	1	14
Toxoplasmosis	hESC_HypothalamicNeuron	hsa05145	4.77176	0.0414855	0.0414855		NFKBIA, STAT3	ALG	HNs_hESC	neural	2	14
ErbB signaling pathway	Monocyte	hsa04012	4.76754	0.0213562	0.0213562		ERBB3	ALG	Monocytes	immune	1	14
Lipid and atherosclerosis	pDC	hsa05417	4.7674	1.57435e-09	2.55131e-06	AKT1, IKBKG, MAPK14, IRAK1, ATF4	CD40, HSP90AB1	RA	pDC	immune	7	14
Th17 cell differentiation	Th2_activated	hsa04659	4.76554	0.00111816	0.00111816	MAPK1		CRO	Th2_act	immune	1	14
JAK-STAT signaling pathway	Th1_activated	hsa04630	4.76397	5.74138e-08	0.00190011	IL2RA, STAT4		CRO	Th1_act	immune	2	14
Measles	Treg	hsa05162	4.76253	0.000226451	0.00440937	STAT2		PSO	Treg	immune	1	14
Lipid and atherosclerosis	Th2_activated	hsa05417	4.76052	3.07421e-14	4.81476e-05	MAPK1, TNFRSF1A	PLCB3, BAD	MS	Th2_act	immune	4	14
Lipid and atherosclerosis	Th2	hsa05417	4.76052	9.7288e-06	0.00165322	BAD, TNFRSF1A	PLCB3, MAPK1	MS	Th2	immune	4	14
Lipid and atherosclerosis	iPSC_NPC	hsa05417	4.76052	0.00300491	0.00410049	PLCB3, CASP7	BAD, IRF3	VIT	NPC_iPSC	neural	4	14
Viral protein interaction with cytokine and cytokine receptor	Th1	hsa04061	4.76052	0.0155796	0.0310803		CXCR5	RA	Th1	immune	1	14
Viral protein interaction with cytokine and cytokine receptor	PHSM_myotubes	hsa04061	4.76052	0.0155796	0.0155796		IL6R	ECZ	Myotubes	metabolic	1	14
Viral protein interaction with cytokine and cytokine receptor	Th17	hsa04061	4.76051	3.21079e-07	1.54281e-05	IL2	IL18RAP, IL18R1	ALG	Th17	immune	3	14
T cell receptor signaling pathway	PBMC_naiveTCD4_24hr	hsa04660	4.75678	0.0418243	0.0418243	MAP3K14	CTLA4	T1D	NaiveT_24h	immune	2	14
Neurotrophin signaling pathway	pDC	hsa04722	4.75502	5.39982e-06	0.00289947	AKT1, ATF4, MAPK14, IRAK1		RA	pDC	immune	4	14
Th1 and Th2 cell differentiation	SGBS_Undiff	hsa04658	4.75252	0.0289907	0.0289907		MAPK1	MS	PreAdipo_SGBS	metabolic	1	14
Viral carcinogenesis	Seale_Adipocytes_Diff	hsa05203	4.74455	0.000782738	0.00169102		RBPJ, CDK1	RA	Adipocytes	metabolic	2	14
B cell receptor signaling pathway	Th1_activated	hsa04662	4.73611	0.0289822	0.0289822	PPP3R1		CEL	Th1_act	immune	1	14
Lipid and atherosclerosis	Seale_Adipocytes_PreDiff	hsa05417	4.73323	0.000254892	0.000254892		PLCG1, MAPK3, TNFRSF1A, CD40, TRAF3, CAMK2G	MS	PreAdipocytes	metabolic	6	14
Ribosome	Human_Hepatocytes	hsa03010	4.73115	0.00501188	0.00748222		RPS10-NUDT3, RPS10, RPL10A, RPLP2	SLE	Hepatocytes	metabolic	4	14
Chronic myeloid leukemia	PHSM_myotubes	hsa05220	4.72473	0.0207723	0.0207723		MYC, SMAD3	CRO	Myotubes	metabolic	2	14
EGFR tyrosine kinase inhibitor resistance	NaiveB	hsa01521	4.71783	0.000148359	0.00409723		ERBB3, STAT3	ALG	NaiveB	immune	2	14
Epstein-Barr virus infection	PBMC_naiveTCD4_24hr	hsa05169	4.71758	0.00262892	0.00262892	MAP3K14	NFKBIA, RUNX3, CD247	ALG	NaiveT_24h	immune	4	14
JAK-STAT signaling pathway	PBMC_naiveTCD4_8hr	hsa04630	4.71292	7.76518e-33	3.56627e-10	IL15RA, MYC, SOCS1	STAT4, PIK3R2, GRB2	SLE	NaiveT_8h	immune	6	14
Toxoplasmosis	TR1_activated	hsa05145	4.71292	4.28291e-19	4.28291e-19	SOCS1	CIITA	SLE	Tr1_act	immune	2	14
Toxoplasmosis	NK	hsa05145	4.71292	0.0370061	0.0370061	MAP3K7		AS	NK	immune	1	14
Toxoplasmosis	pDC	hsa05145	4.71292	0.000396262	0.000396262	TNFRSF1A		AS	pDC	immune	1	14
HIF-1 signaling pathway	NK	hsa04066	4.712	0.00491215	0.0121425		VEGFA, HIF1A, PDHB, PFKFB3	RA	NK	immune	4	14
HIF-1 signaling pathway	Th1	hsa04066	4.71095	4.64282e-10	0.00491215		CUL2	IBD	Th1	immune	1	14
Epstein-Barr virus infection	hFOB_Perm	hsa05169	4.70703	0.000662952	0.00262892		NFKBIA	ALG	hFOB_Perm	metabolic	1	14
Epstein-Barr virus infection	Seale_Adipocytes_PreDiff	hsa05169	4.70703	0.000157574	0.00228056	CD19	RBPJ, TYK2	T1D	PreAdipocytes	metabolic	3	14
Epstein-Barr virus infection	iPSC_Neurons	hsa05169	4.70703	0.000662952	0.000662952		STAT2	PSO	Neurons_iPSC	neural	1	14
JAK-STAT signaling pathway	Astrocyte	hsa04630	4.70187	0.00190011	0.00190011		SOCS1	CEL	Astrocytes	neural	1	14
JAK-STAT signaling pathway	hFOB_Diff	hsa04630	4.70187	0.00190011	0.00190011		TYK2, SOCS1, PTPN2	T1D	hFOB_Diff	metabolic	3	14
Pathogenic Escherichia coli infection	Treg	hsa05130	4.69726	0.00295616	0.00295616	IL1R1		CEL	Treg	immune	1	14
Bacterial invasion of epithelial cells	NK	hsa05100	4.68947	0.000171727	0.000176515	CBL, ELMO2		RA	NK	immune	2	14
Measles	CD1cPluscDC	hsa05162	4.68041	0.00081341	0.00081341	IRAK1, IFNAR1	TNFAIP3	RA	cDC_CD1c	immune	3	14
Chronic myeloid leukemia	CD1cPluscDC	hsa05220	4.6746	0.000421396	0.000839746	STAT5A, SMAD3	NFKBIA, POLK	ALG	cDC_CD1c	immune	4	14
Neurotrophin signaling pathway	klaus_pancreas_cells_Alpha	hsa04722	4.67397	0.0243833	0.0486114	PLCG1		MS	Panc_Alpha(sc)	metabolic	1	14
Neurotrophin signaling pathway	hTM	hsa04722	4.67397	0.0319371	0.0319371	SH2B3		RA	hTM	other	1	14
Th1 and Th2 cell differentiation	Human_Hepatocytes	hsa04658	4.66914	0.0289907	0.0451847		TYK2	IBD	Hepatocytes	metabolic	1	14
Th1 and Th2 cell differentiation	Th2	hsa04658	4.66914	4.7568e-06	0.0323142	LAT	RUNX3	T1D	Th2	immune	2	14
HIF-1 signaling pathway	Th2	hsa04066	4.66337	7.95933e-06	0.000234752		ALDOA, MAPK1	MS	Th2	immune	2	14
HIF-1 signaling pathway	Th2_activated	hsa04066	4.66337	2.16719e-05	0.0321594	MAPK1	ALDOA	MS	Th2_act	immune	2	14
EGFR tyrosine kinase inhibitor resistance	NaiveB	hsa01521	4.64995	0.00212928	0.0304424		ERBB3, BAD	T1D	NaiveB	immune	2	14
Epstein-Barr virus infection	TR1_activated	hsa05169	4.64963	8.12681e-11	0.00133729	RBPJ	RUNX3, IKBKE	T1D	Tr1_act	immune	3	14
HIF-1 signaling pathway	NaiveT	hsa04066	4.64772	9.19117e-05	9.19117e-05		GAPDH, ALDOA, MAPK1	MS	NaiveT	immune	3	14
Fc gamma R-mediated phagocytosis	SGBS_Undiff	hsa04666	4.64327	0.0303758	0.0303758		MAPK1	MS	PreAdipo_SGBS	metabolic	1	14
Viral carcinogenesis	SGBS_Undiff	hsa05203	4.64309	2.23074e-05	0.00169102		REL	PSO	PreAdipo_SGBS	metabolic	1	14
Epstein-Barr virus infection	NaiveB	hsa05169	4.63832	0.00262892	0.00570051		TRAF3, NFKBIA, RELA, RUNX3, STAT3	ALG	NaiveB	immune	5	14
Viral carcinogenesis	GCB	hsa05203	4.63589	2.23074e-05	0.00419408		STAT3, STAT5A, EGR2, NFKBIA	ALG	GCB	immune	4	14
Chemical carcinogenesis - receptor activation	PBMC_naiveTCD4_8hr	hsa05207	4.62807	0.000566158	0.00385987	MYC	BCL6	CEL	NaiveT_8h	immune	2	14
Toxoplasmosis	Th17_activated	hsa05145	4.62051	4.58553e-12	0.0019622	IFNG	SOCS1	SLE	Th17_act	immune	2	14
Viral carcinogenesis	PBMC_naiveTCD4_24hr	hsa05203	4.61926	0.00386596	0.00386596		RBPJ, IL6ST	RA	NaiveT_24h	immune	2	14
Leukocyte transendothelial migration	Seale_Adipocytes_PreDiff	hsa04670	4.61815	0.0409705	0.0409705		PLCG1, VCL	MS	PreAdipocytes	metabolic	2	14
T cell receptor signaling pathway	Treg	hsa04660	4.61687	9.02595e-09	1.2033e-06	CD28, CTLA4		VIT	Treg	immune	2	14
EGFR tyrosine kinase inhibitor resistance	iPSC_NPC	hsa01521	4.61673	0.000378713	0.00073668		ERBB3, BAD	T1D	NPC_iPSC	neural	2	14
EGFR tyrosine kinase inhibitor resistance	GCB	hsa01521	4.61673	0.0196287	0.0304424	BAD	ERBB3	T1D	GCB	immune	2	14
EGFR tyrosine kinase inhibitor resistance	iPSC_NPC	hsa01521	4.61673	7.61634e-05	0.000140522		ERBB3, STAT3	ALG	NPC_iPSC	neural	2	14
EGFR tyrosine kinase inhibitor resistance	hFOB_Diff	hsa01521	4.61673	0.0196287	0.0196287		ERBB3	T1D	hFOB_Diff	metabolic	1	14
HIF-1 signaling pathway	HEPG2	hsa04066	4.61673	0.0193386	0.0385678		STAT3	ALG	HEPG2	metabolic	1	14
TGF-beta signaling pathway	Treg_activated	hsa04350	4.61673	0.000577748	0.00675213	MAPK1, MAPK3		MS	Treg_act	immune	2	14
TGF-beta signaling pathway	PBMC_naiveTCD4_8hr	hsa04350	4.61673	0.0401616	0.0401616		SMAD3, ID2, PPP2R1B	ALG	NaiveT_8h	immune	3	14
TGF-beta signaling pathway	HMC3	hsa04350	4.61673	0.0401616	0.0401616	RHOA		IBD	Microglia	neural	1	14
Th1 and Th2 cell differentiation	pDC	hsa04658	4.61516	0.000984233	0.00226349	IKBKG, MAPK14	RBPJ	RA	pDC	immune	3	14
B cell receptor signaling pathway	Treg	hsa04662	4.61485	0.00019982	0.00172844	NFKBIA, NFATC2		ALG	Treg	immune	2	14
MicroRNAs in cancer	HMC3_activated	hsa05206	4.61485	0.00139611	0.00139611	STAT3, RHOA		IBD	Microglia_act	neural	2	14
T cell receptor signaling pathway	HMC3_activated	hsa04660	4.61485	0.0261942	0.0261942	RHOA		IBD	Microglia_act	neural	1	14
T cell receptor signaling pathway	Th2	hsa04660	4.61485	0.00172828	0.00172828		MAPK1	CRO	Th2	immune	1	14
Viral carcinogenesis	TR1_activated	hsa05203	4.60077	0.000304513	0.000304513	RBPJ		RA	Tr1_act	immune	1	14
Viral carcinogenesis	TR1	hsa05203	4.60077	0.00192096	0.00334542		RBPJ	RA	Tr1	immune	1	14
Viral carcinogenesis	Th2_activated	hsa05203	4.60077	2.69789e-07	0.00192096	MAPK1, GTF2H3	BAD	MS	Th2_act	immune	3	14
Necroptosis	TFH	hsa04217	4.59797	0.00227359	0.00785566		FASLG	CEL	TFH	immune	1	14
PD-L1 expression and PD-1 checkpoint pathway in cancer	hFOB_Diff	hsa05235	4.59797	0.0135186	0.0448498		HIF1A	RA	hFOB_Diff	metabolic	1	14
Lipid and atherosclerosis	HMC3	hsa05417	4.5905	0.000832649	0.000832649	BAD	PLCB3, PPP3CA	MS	Microglia	neural	3	14
B cell receptor signaling pathway	Treg_activated	hsa04662	4.59024	0.0080245	0.0080245		INPP5D	CRO	Treg_act	immune	1	14
Th1 and Th2 cell differentiation	Th1_activated	hsa04658	4.58864	9.14872e-07	9.14872e-07	STAT4	RUNX3	T1D	Th1_act	immune	2	14
B cell receptor signaling pathway	Astrocyte	hsa04662	4.58846	0.0289843	0.0289843	NFKBIA		ALG	Astrocytes	neural	1	14
T cell receptor signaling pathway	pDC	hsa04660	4.58818	1.46697e-05	0.0032382	CDK4, IKBKG, AKT1, MAPK14		RA	pDC	immune	4	14
EGFR tyrosine kinase inhibitor resistance	NaiveB	hsa01521	4.58399	1.89533e-12	0.00073668	GRB2	MAPK1	SLE	NaiveB	immune	2	14
Th17 cell differentiation	Treg	hsa04659	4.58204	1.12845e-05	0.00222503	PRKCQ, LAT, IL23A	IL2RA	T1D	Treg	immune	4	14
B cell receptor signaling pathway	Monocyte	hsa04662	4.57935	0.0231561	0.0256586	NFKBIA		ALG	Monocytes	immune	1	14
Th17 cell differentiation	Treg_activated	hsa04659	4.57102	5.21016e-05	0.00387415	MAPK1, MAPK3		MS	Treg_act	immune	2	14
Th17 cell differentiation	EndoC_BH1	hsa04659	4.57102	0.0409705	0.0409705		HSP90AB1	RA	EndoC_BH1	metabolic	1	14
Chemical carcinogenesis - receptor activation	HMC3_activated	hsa05207	4.5687	0.00224489	0.00556334	STAT3, STAT5B		IBD	Microglia_act	neural	2	14
Bacterial invasion of epithelial cells	Seale_Adipocytes_Diff	hsa05100	4.56273	0.0179738	0.0179738		ELMO2	MS	Adipocytes	metabolic	1	14
Bacterial invasion of epithelial cells	PBMC_naiveTCD4_8hr	hsa05100	4.56273	0.0179738	0.0267007		RHOA	IBD	NaiveT_8h	immune	1	14
Fc gamma R-mediated phagocytosis	SGBS_Diff	hsa04666	4.56181	0.015226	0.0243165		MAPK1	MS	Adipo_SGBS	metabolic	1	14
Chronic myeloid leukemia	HMC3	hsa05220	4.55354	0.000373098	0.0259602	BAD		VIT	Microglia	neural	1	14
EGFR tyrosine kinase inhibitor resistance	hMSC_Adipocyte	hsa01521	4.55171	0.0152593	0.0196287		BAD	MS	Adipo_hMSC	metabolic	1	14
EGFR tyrosine kinase inhibitor resistance	Th17	hsa01521	4.55171	3.5114e-07	7.61634e-05	BAD		VIT	Th17	immune	1	14
EGFR tyrosine kinase inhibitor resistance	TR1_activated	hsa01521	4.54996	5.93491e-06	0.0304424		BAD	VIT	Tr1_act	immune	1	14
PD-L1 expression and PD-1 checkpoint pathway in cancer	hMSC_BMP2	hsa05235	4.54649	0.0215906	0.031537		MAPK1	MS	Osteo_BMP2_3D_hMSC	metabolic	1	14
Th17 cell differentiation	EndoC_BH1	hsa04659	4.54303	0.0328079	0.0328079		PPP3CA	CRO	EndoC_BH1	metabolic	1	14
Th17 cell differentiation	Th2_activated	hsa04659	4.54303	0.00651998	0.0190397		IL23A	PSO	Th2_act	immune	1	14
Viral carcinogenesis	iPSC_Neurons	hsa05203	4.53711	0.00169102	0.00169102	EP300	BAD	VIT	Neurons_iPSC	neural	2	14
FoxO signaling pathway	PBMC_naiveTCD4_unstim	hsa04068	4.53233	4.30706e-05	4.30706e-05	FOXO1, IL7R	BCL6, SMAD3	ALG	NaiveT_unsti	immune	4	14
Bacterial invasion of epithelial cells	NaiveT	hsa05100	4.5321	0.029899	0.0447627		HCLS1, ELMO1	MS	NaiveT	immune	2	14
Toxoplasmosis	hMSC	hsa05145	4.53165	0.0185544	0.0370061	NFKBIA		ALG	hMSC	other	1	14
Th17 cell differentiation	Th2_activated	hsa04659	4.53122	2.56837e-11	0.00222503	LAT, IL27	IL23A	T1D	Th2_act	immune	3	14
Th1 and Th2 cell differentiation	iPSC_Neurons	hsa04658	4.52985	0.0346756	0.0346756		NFKBIA, STAT5A	ALG	Neurons_iPSC	neural	2	14
Th1 and Th2 cell differentiation	klaus_pancreas_cells_Alpha	hsa04658	4.52985	0.0346756	0.0346756	PLCG1		MS	Panc_Alpha(sc)	metabolic	1	14
T cell receptor signaling pathway	HMC3_activated	hsa04660	4.52866	0.037428	0.037428	NFKBIA, PPP2R3C, PPP2R1B		ALG	Microglia_act	neural	3	14
HIF-1 signaling pathway	klaus_pancreas_cells_Alpha	hsa04066	4.52621	0.0193386	0.0193386	PDHB		SLE	Panc_Alpha(sc)	metabolic	1	14
HIF-1 signaling pathway	Th17	hsa04066	4.52621	9.19117e-05	0.00322039	GAPDH	MAPK1	MS	Th17	immune	2	14
ErbB signaling pathway	NaiveB	hsa04012	4.52395	0.000169169	0.00039768		ERBB3, STAT5A	ALG	NaiveB	immune	2	14
PD-L1 expression and PD-1 checkpoint pathway in cancer	Th17	hsa05235	4.52259	2.17652e-05	0.00116038	LAT	CD28	T1D	Th17	immune	2	14
Fc gamma R-mediated phagocytosis	TR1_activated	hsa04666	4.52065	0.000427095	0.0160689	CFL2	CFL1	ALG	Tr1_act	immune	2	14
T cell receptor signaling pathway	klaus_pancreas_cells_Alpha	hsa04660	4.50997	0.0261942	0.0261942	PLCG1		MS	Panc_Alpha(sc)	metabolic	1	14
B cell receptor signaling pathway	Th1	hsa04662	4.50189	0.0289843	0.0289843	RAC2		RA	Th1	immune	1	14
Th17 cell differentiation	Treg_activated	hsa04659	4.50165	3.78166e-06	0.00616738	LAT, IL2RA, IL23A	PRKCQ	T1D	Treg_act	immune	4	14
Th17 cell differentiation	Th1_activated	hsa04659	4.50096	1.05206e-07	0.00111816		IL23A	PSO	Th1_act	immune	1	14
JAK-STAT signaling pathway	Seale_Adipocytes_PreDiff	hsa04630	4.49931	3.00544e-06	0.00190011	PDGFB	STAT4	CRO	PreAdipocytes	metabolic	2	14
JAK-STAT signaling pathway	Treg_activated	hsa04630	4.49931	1.00549e-18	0.00190011	IL2RA	STAT4	CRO	Treg_act	immune	2	14
Viral protein interaction with cytokine and cytokine receptor	NaiveB	hsa04061	4.49665	0.000302667	0.0381558	CCR6, CXCR5		RA	NaiveB	immune	2	14
Viral carcinogenesis	hMSC_Adipocyte	hsa05203	4.49331	0.00169102	0.00169102		CREB5, IRF7, H4C1	SLE	Adipo_hMSC	metabolic	3	14
Chronic myeloid leukemia	iPSC_NPC	hsa05220	4.48849	0.0207723	0.03316		STAT5A, NFKBIA	ALG	NPC_iPSC	neural	2	14
EGFR tyrosine kinase inhibitor resistance	Th17_activated	hsa01521	4.48849	0.032649	0.032649	BAD		VIT	Th17_act	immune	1	14
PD-L1 expression and PD-1 checkpoint pathway in cancer	Treg_activated	hsa05235	4.48582	4.70389e-06	0.00202246	CD28	PRKCQ	T1D	Treg_act	immune	2	14
PD-L1 expression and PD-1 checkpoint pathway in cancer	pDC	hsa05235	4.48582	0.000233961	0.000233961	PPP3R1	CD247	CEL	pDC	immune	2	14
Th17 cell differentiation	Th2	hsa04659	4.48545	0.00103107	0.0469681	LAT, IL27, IL23A		T1D	Th2	immune	3	14
T cell receptor signaling pathway	hMSC_BMP2	hsa04660	4.48496	0.0418243	0.0418243		RHOA	IBD	Osteo_BMP2_3D_hMSC	metabolic	1	14
T cell receptor signaling pathway	TFH	hsa04660	4.48496	0.000158996	0.000158996	CD28, ICOS, CTLA4		VIT	TFH	immune	3	14
T cell receptor signaling pathway	TFH	hsa04660	4.48449	0.00149592	0.00162844	CD28, ICOS, LAT, CTLA4		T1D	TFH	immune	4	14
Toxoplasmosis	GCB	hsa05145	4.48238	0.045613	0.045613	CD40	CIITA	CRO	GCB	immune	2	14
MicroRNAs in cancer	PBMC_naiveTCD4_24hr	hsa05206	4.48095	0.00131989	0.00327571	MYC	BCL2L11	RA	NaiveT_24h	immune	2	14
EGFR tyrosine kinase inhibitor resistance	Seale_Adipocytes_PreDiff	hsa01521	4.47151	0.0152593	0.0304424	PDGFB		CRO	PreAdipocytes	metabolic	1	14
Neurotrophin signaling pathway	NK	hsa04722	4.47075	0.0243833	0.038934	SH2B1		GD	NK	immune	1	14
Neurotrophin signaling pathway	HMC3_activated	hsa04722	4.47075	0.0243833	0.038934		NFKBIE	RA	Microglia_act	neural	1	14
Neurotrophin signaling pathway	iPSC_Neurons	hsa04722	4.47075	0.0243833	0.038934		BAD	MS	Neurons_iPSC	neural	1	14
Neurotrophin signaling pathway	SGBS_Undiff	hsa04722	4.47075	0.00504606	0.00504606		SH2B1	IBD	PreAdipo_SGBS	metabolic	1	14
Measles	hTM	hsa05162	4.46854	0.00314536	0.00440937	IRF7, TYK2		SLE	hTM	other	2	14
Measles	SGBS_Undiff	hsa05162	4.46854	5.07554e-06	5.07554e-06		NFKBIA, STAT5A	ALG	PreAdipo_SGBS	metabolic	2	14
Viral carcinogenesis	klaus_pancreas_cells_Acinar	hsa05203	4.46546	0.044794	0.044794	IRF7		SLE	Panc_Acinar(sc)	metabolic	1	14
ErbB signaling pathway	NaiveB	hsa04012	4.45885	0.0213562	0.0213562		ERBB3, BAD	T1D	NaiveB	immune	2	14
Chemical carcinogenesis - receptor activation	hFOB_Perm	hsa05207	4.45666	7.9871e-06	0.000781527		BCL6	ALG	hFOB_Perm	metabolic	1	14
Chronic myeloid leukemia	NaiveB	hsa05220	4.45666	2.0575e-09	0.000421396	GRB2	MAPK1	SLE	NaiveB	immune	2	14
EGFR tyrosine kinase inhibitor resistance	Th1	hsa01521	4.45173	0.00166874	0.00166874	ERBB3, BAD		T1D	Th1	immune	2	14
Transcriptional misregulation in cancer	Monocyte	hsa05202	4.4514	0.0478542	0.0478542		REL	RA	Monocytes	immune	1	14
Transcriptional misregulation in cancer	PHSM_myotubes	hsa05202	4.4514	0.0478542	0.0478542		FUS	GD	Myotubes	metabolic	1	14
PD-L1 expression and PD-1 checkpoint pathway in cancer	Treg	hsa05235	4.44965	0.00031699	0.000582541	CD28		RA	Treg	immune	1	14
PD-L1 expression and PD-1 checkpoint pathway in cancer	Th2_activated	hsa05235	4.44965	0.00031699	0.00518576		CD28	RA	Th2_act	immune	1	14
PD-L1 expression and PD-1 checkpoint pathway in cancer	Treg	hsa05235	4.44965	4.70389e-06	4.70389e-06	CD28, PRKCQ		T1D	Treg	immune	2	14
Lipid and atherosclerosis	TFH	hsa05417	4.44615	0.000832649	0.00206858	BAD, IRF3	PLCB3, CASP7	VIT	TFH	immune	4	14
Toxoplasmosis	HMC3	hsa05145	4.44615	0.0370061	0.0370061	BAD		PSO	Microglia	neural	1	14
HIF-1 signaling pathway	Th1_activated	hsa04066	4.43917	4.64282e-10	0.00491215	CUL2		IBD	Th1_act	immune	1	14
HIF-1 signaling pathway	hTM	hsa04066	4.43917	0.00491215	0.00491215	CUL2		IBD	hTM	other	1	14
Neurotrophin signaling pathway	NaiveB	hsa04722	4.43859	0.0486114	0.0486114		BAD, SH2B1, CALM3	T1D	NaiveB	immune	3	14
Th1 and Th2 cell differentiation	hMSC_BMP2	hsa04658	4.43824	0.0323142	0.0323142		MAPK1	MS	Osteo_BMP2_3D_hMSC	metabolic	1	14
Necroptosis	TFH	hsa04217	4.43615	0.0100953	0.0248761		STAT2, SPATA2	PSO	TFH	immune	2	14
EGFR tyrosine kinase inhibitor resistance	hMSC_BMP2	hsa01521	4.42701	0.0196287	0.0229458		ERBB3	ALG	Osteo_BMP2_3D_hMSC	metabolic	1	14
ErbB signaling pathway	iPSC_NPC	hsa04012	4.42701	4.47722e-05	4.47722e-05		ERBB3, STAT5A	ALG	NPC_iPSC	neural	2	14
ErbB signaling pathway	hFOB_Diff	hsa04012	4.42701	0.017091	0.0213562		ERBB3	T1D	hFOB_Diff	metabolic	1	14
ErbB signaling pathway	GCB	hsa04012	4.42701	0.0213562	0.0340915	BAD	ERBB3	T1D	GCB	immune	2	14
ErbB signaling pathway	iPSC_NPC	hsa04012	4.42701	0.000449337	0.000839746		ERBB3, BAD	T1D	NPC_iPSC	neural	2	14
Chronic myeloid leukemia	Th17	hsa05220	4.42527	2.5285e-05	0.00181769	BAD		VIT	Th17	immune	1	14
Chronic myeloid leukemia	hMSC_Adipocyte	hsa05220	4.42527	0.0166233	0.0207723		BAD	MS	Adipo_hMSC	metabolic	1	14
Chronic myeloid leukemia	Th1	hsa05220	4.42527	0.000213687	0.0155269	BAD		VIT	Th1	immune	1	14
Measles	Th2_activated	hsa05162	4.41405	1.07174e-06	0.00282151	STAT2		PSO	Th2_act	immune	1	14
Neurotrophin signaling pathway	GCB	hsa04722	4.40688	0.0486114	0.0486114	BAD	MAPKAPK2, SH2B1	T1D	GCB	immune	3	14
Neurotrophin signaling pathway	iPSC_NPC	hsa04722	4.40688	0.000779464	0.000779464	MAPKAPK2	BAD, SH2B1	T1D	NPC_iPSC	neural	3	14
Toxoplasmosis	Th17	hsa05145	4.4046	2.93499e-16	0.0019622	SOCS1, IFNG		SLE	Th17	immune	2	14
Viral carcinogenesis	HMC3	hsa05203	4.40074	2.168e-05	0.00532679	IRF3, BAD		VIT	Microglia	neural	2	14
ErbB signaling pathway	NaiveB	hsa04012	4.39561	3.02253e-12	0.000421396	GRB2	MAPK1	SLE	NaiveB	immune	2	14
Bacterial invasion of epithelial cells	Astrocyte	hsa05100	4.38496	0.0179738	0.0249662	VCL		MS	Astrocytes	neural	1	14
Bacterial invasion of epithelial cells	NK	hsa05100	4.38496	0.029899	0.0447627	ELMO1		CEL	NK	immune	1	14
Pathogenic Escherichia coli infection	TFH	hsa05130	4.38411	2.03839e-06	0.00962963	HCLS1, EZR	TNFRSF1A, GAPDH, MAPK1, SEC24A	MS	TFH	immune	6	14
Lipid and atherosclerosis	hESC	hsa05417	4.38354	7.36732e-07	7.36732e-07		MAPK1, PPP3CA	CRO	hESC	other	2	14
JAK-STAT signaling pathway	Treg	hsa04630	4.37919	3.4137e-07	0.00471115	STAT4, IL23A, PTPN2	IL2RA, IL15RA	T1D	Treg	immune	5	14
Measles	Treg	hsa05162	4.37845	0.000669202	0.000893224	CD28, BAD	IL2RA	T1D	Treg	immune	3	14
Ribosome	iPSC_Neurons	hsa03010	4.37674	0.00103127	0.00508759		RPS26, MRPL23, RPL41	T1D	Neurons_iPSC	neural	3	14
Neurotrophin signaling pathway	SGBS_Diff	hsa04722	4.37563	0.0486114	0.0486114		BAD	VIT	Adipo_SGBS	metabolic	1	14
Epstein-Barr virus infection	TR1_activated	hsa05169	4.37103	0.0114459	0.0114459		RUNX3	PSO	Tr1_act	immune	1	14
Fc gamma R-mediated phagocytosis	Th2	hsa04666	4.37013	0.00345431	0.00345431	CFL1	CFL2	ALG	Th2	immune	2	14
ErbB signaling pathway	Th17	hsa04012	4.36465	1.41008e-05	0.000421396	BAD		VIT	Th17	immune	1	14
ErbB signaling pathway	hMSC_Adipocyte	hsa04012	4.36465	0.017091	0.0213562		BAD	MS	Adipo_hMSC	metabolic	1	14
Chronic myeloid leukemia	Th17_activated	hsa05220	4.36381	0.03316	0.03316	BAD		VIT	Th17_act	immune	1	14
Lipid and atherosclerosis	hESC	hsa05417	4.36381	7.36732e-07	0.00300491	IRF3	BAD	VIT	hESC	other	2	14
Toxoplasmosis	hESC	hsa05145	4.36381	0.0370061	0.0370061		BAD	VIT	hESC	other	1	14
Measles	SGBS_Diff	hsa05162	4.36087	0.000228339	0.000893224	STAT5A	NFKBIA	ALG	Adipo_SGBS	metabolic	2	14
Lipid and atherosclerosis	GCB	hsa05417	4.35863	0.00300491	0.00300491	BAD, CD40	PLCB3, PPP3R1, TRAF3	MS	GCB	immune	5	14
JAK-STAT signaling pathway	hMSC	hsa04630	4.35038	1.19169e-08	0.00158622	STAT4	SOCS1	SLE	hMSC	other	2	14
TGF-beta signaling pathway	hMSC	hsa04350	4.35038	0.0315174	0.0315174		PPP2R1B	ALG	hMSC	other	1	14
TGF-beta signaling pathway	hTM	hsa04350	4.35038	0.0401616	0.0401616	RHOA		IBD	hTM	other	1	14
Chemical carcinogenesis - receptor activation	NaiveB	hsa05207	4.34927	0.000205198	0.00224489		MAPK1, CREB5, RPS6KA2	CRO	NaiveB	immune	3	14
FoxO signaling pathway	Th2	hsa04068	4.34788	0.00051541	0.00285257		MAPK1	CRO	Th2	immune	1	14
EGFR tyrosine kinase inhibitor resistance	NaiveT	hsa01521	4.33787	0.00073668	0.0474538	BAD	MAPK1	MS	NaiveT	immune	2	14
Viral carcinogenesis	iPSC_NPC	hsa05203	4.33787	0.000387937	0.000387937	GTF2H3	STAT3, STAT5A, NFKBIA	ALG	NPC_iPSC	neural	4	14
Toxoplasmosis	HMC3_activated	hsa05145	4.33031	0.000200989	0.000200989	NFKBIA, STAT3		ALG	Microglia_act	neural	2	14
Neurotrophin signaling pathway	Th2_activated	hsa04722	4.31899	2.24161e-05	0.0272492	SH2B1	BAD, MAPKAPK2	T1D	Th2_act	immune	3	14
Toxoplasmosis	NaiveB	hsa05145	4.31419	0.00434246	0.00434246	CD40	MAPK1	RA	NaiveB	immune	2	14
MicroRNAs in cancer	hESC_HypothalamicNPC	hsa05206	4.31388	0.00346426	0.00346426		RHOA	IBD	NPC_hESC	neural	1	14
T cell receptor signaling pathway	HMC3_activated	hsa04660	4.31388	0.0261942	0.0261942		NFKBIE	RA	Microglia_act	neural	1	14
Lipid and atherosclerosis	TR1_activated	hsa05417	4.31059	6.72564e-07	0.0081364	PLCB3	BAD, IKBKE	T1D	Tr1_act	immune	3	14
PD-L1 expression and PD-1 checkpoint pathway in cancer	Seale_Adipocytes_Diff	hsa05235	4.31059	0.0215906	0.0215906		HIF1A	RA	Adipocytes	metabolic	1	14
EGFR tyrosine kinase inhibitor resistance	Monocyte	hsa01521	4.30895	0.0196287	0.0196287		BAD	T1D	Monocytes	immune	1	14
Measles	Treg_activated	hsa05162	4.30895	0.000460815	0.000893224	NFKBIA, IL2RA	IL2	ALG	Treg_act	immune	3	14
Leukocyte transendothelial migration	hTM	hsa04670	4.30731	0.00133791	0.00133791	RHOA		IBD	hTM	other	1	14
Leukocyte transendothelial migration	PBMC_naiveTCD4_8hr	hsa04670	4.30731	0.0205452	0.0334628		ITGA4	CEL	NaiveT_8h	immune	1	14
Viral carcinogenesis	NaiveB	hsa05203	4.30711	4.6388e-10	0.00419408	GRB2, H4C1	MAPK1, CREB5, IRF7	SLE	NaiveB	immune	5	14
Viral carcinogenesis	NaiveT	hsa05203	4.30711	0.0154686	0.0265538	NFKBIA	STAT3, STAT5A, GTF2H3	ALG	NaiveT	immune	4	14
Chronic myeloid leukemia	hESC	hsa05220	4.30403	0.03316	0.03316		BAD	T1D	hESC	other	1	14
ErbB signaling pathway	NK	hsa04012	4.30403	0.000222823	0.00233434	CBL	MYC	RA	NK	immune	2	14
ErbB signaling pathway	TR1_activated	hsa04012	4.30065	7.07726e-06	0.0097145		BAD	VIT	Tr1_act	immune	1	14
T cell receptor signaling pathway	Th17	hsa04660	4.29642	1.98523e-09	0.000655135		CD28, CTLA4	VIT	Th17	immune	2	14
Th1 and Th2 cell differentiation	klaus_pancreas_cells_Beta	hsa04658	4.2926	0.0145309	0.0145309	RBPJ		T1D	Panc_Beta(sc)	metabolic	1	14
Th1 and Th2 cell differentiation	klaus_pancreas_cells_Alpha	hsa04658	4.2926	0.0289907	0.0289907	NFKBIA		ALG	Panc_Alpha(sc)	metabolic	1	14
Toxoplasmosis	Monocyte	hsa05145	4.29027	0.045613	0.045613		BAD	VIT	Monocytes	immune	1	14
Toxoplasmosis	hESC	hsa05145	4.29027	0.0019622	0.0019622		MAPK1	CRO	hESC	other	1	14
Fc gamma R-mediated phagocytosis	hMSC_BMP2	hsa04666	4.2852	0.0243165	0.0484791		MAPK1	MS	Osteo_BMP2_3D_hMSC	metabolic	1	14
Chronic myeloid leukemia	iPSC_Neurons	hsa05220	4.28505	0.00181769	0.00181769		BAD	VIT	Neurons_iPSC	neural	1	14
Viral protein interaction with cytokine and cytokine receptor	hFOB_Diff	hsa04061	4.28447	0.0155796	0.0310803		IL6R	RA	hFOB_Diff	metabolic	1	14
Viral carcinogenesis	GCB	hsa05203	4.27677	0.00349745	0.00349745	BAD	IRF3	VIT	GCB	immune	2	14
Viral carcinogenesis	Th17	hsa05203	4.27677	2.3788e-05	0.00169102	IRF3, BAD		VIT	Th17	immune	2	14
Viral carcinogenesis	Th1	hsa05203	4.27677	9.3393e-06	0.00096515	BAD	IRF3	VIT	Th1	immune	2	14
Th17 cell differentiation	Human_Hepatocytes	hsa04659	4.27657	0.000112953	0.000449531		MAPK3, IL6ST	MS	Hepatocytes	metabolic	2	14
HIF-1 signaling pathway	PHSM_myotubes	hsa04066	4.27475	0.0193386	0.0385678		IL6R	ECZ	Myotubes	metabolic	1	14
HIF-1 signaling pathway	HMC3	hsa04066	4.27475	0.0321594	0.0321594		HIF1A	RA	Microglia	neural	1	14
Lipid and atherosclerosis	NaiveB	hsa05417	4.26178	0.00300491	0.00744005		MAPK1, PYCARD	PSO	NaiveB	immune	2	14
HIF-1 signaling pathway	pDC	hsa04066	4.26071	0.000584493	0.00116424	AKT1, PFKFB3	HIF1A, PDHB	RA	pDC	immune	4	14
JAK-STAT signaling pathway	PHSM_myotubes	hsa04630	4.25226	0.000124745	0.000611704	PDGFB	IL15RA, IL6ST, MYC	CRO	Myotubes	metabolic	4	14
MicroRNAs in cancer	PBMC_naiveTCD4_8hr	hsa05206	4.24723	0.000934044	0.00801474	MYC, BCL2L11	ZEB1	RA	NaiveT_8h	immune	3	14
Th17 cell differentiation	CD1cPluscDC	hsa04659	4.24607	3.78166e-06	0.00616738	NFATC2, STAT5A, SMAD3	NFKBIA	ALG	cDC_CD1c	immune	4	14
Transcriptional misregulation in cancer	pDC	hsa05202	4.24555	2.05847e-05	0.00159247	ZEB1, RUNX1, REL, KMT2A	CD40	RA	pDC	immune	5	14
Ribosome	hESC	hsa03010	4.24507	2.31747e-06	3.97505e-05	RPS26	RPL41	T1D	hESC	other	2	14
PD-L1 expression and PD-1 checkpoint pathway in cancer	Treg_activated	hsa05235	4.24428	0.00055328	0.0269734	CD28		RA	Treg_act	immune	1	14
PD-L1 expression and PD-1 checkpoint pathway in cancer	Monocyte	hsa05235	4.24428	0.0269734	0.031537	NFKBIA		ALG	Monocytes	immune	1	14
PD-L1 expression and PD-1 checkpoint pathway in cancer	Seale_Adipocytes_PreDiff	hsa05235	4.24428	0.0269734	0.0448498		HIF1A	RA	PreAdipocytes	metabolic	1	14
Pathogenic Escherichia coli infection	klaus_pancreas_cells_Alpha	hsa05130	4.24269	0.000597911	0.000597911	NFKBIA, BAK1		ALG	Panc_Alpha(sc)	metabolic	2	14
Viral carcinogenesis	iPSC_Neurons	hsa05203	4.23885	0.000782738	0.000782738	EP300	STAT5A, NFKBIA	ALG	Neurons_iPSC	neural	3	14
PD-L1 expression and PD-1 checkpoint pathway in cancer	GCB	hsa05235	4.23751	0.031537	0.031537		PPP3R1, IFNGR1	MS	GCB	immune	2	14
Epstein-Barr virus infection	PBMC_naiveTCD4_unstim	hsa05169	4.23633	0.00327643	0.00721943		MYC, TNFAIP3, BCL2L11	RA	NaiveT_unsti	immune	3	14
Epstein-Barr virus infection	PBMC_naiveTCD4_8hr	hsa05169	4.23633	4.95358e-12	0.000106428	MYC, CD44, TNFAIP3	PIK3R2, IRF7, ISG15	SLE	NaiveT_8h	immune	6	14
Th1 and Th2 cell differentiation	Seale_Adipocytes_PreDiff	hsa04658	4.23464	0.00744298	0.00744298		STAT4	CRO	PreAdipocytes	metabolic	1	14
Toxoplasmosis	Human_Hepatocytes	hsa05145	4.233	0.0290138	0.0290138		MAPK3, CD40	MS	Hepatocytes	metabolic	2	14
Neurotrophin signaling pathway	hTM	hsa04722	4.2255	0.00145779	0.00270372	NFKBIA, SH2B3		ALG	hTM	other	2	14
B cell receptor signaling pathway	NaiveT	hsa04662	4.2221	0.00049764	0.00049764	NFKBIA	NFATC2	ALG	NaiveT	immune	2	14
MicroRNAs in cancer	hESC	hsa05206	4.2221	0.00346426	0.00650375	ERBB3	ZEB1	RA	hESC	other	2	14
MicroRNAs in cancer	SGBS_Diff	hsa05206	4.2221	0.00687687	0.0400461		FOXP1, ERBB3	VIT	Adipo_SGBS	metabolic	2	14
T cell receptor signaling pathway	Th2_activated	hsa04660	4.2221	1.98243e-07	0.00114028	MAPK1		CRO	Th2_act	immune	1	14
Epstein-Barr virus infection	hFOB_Diff	hsa05169	4.22099	0.00651191	0.00651191		RBPJ, TYK2, CD19	T1D	hFOB_Diff	metabolic	3	14
Bacterial invasion of epithelial cells	PBMC_naiveTCD4_unstim	hsa05100	4.22052	0.0179738	0.0267007		RHOA	IBD	NaiveT_unsti	immune	1	14
Viral protein interaction with cytokine and cytokine receptor	EndoC_BH1	hsa04061	4.20841	0.0381558	0.0381558		IL22RA1	PSO	EndoC_BH1	metabolic	1	14
EGFR tyrosine kinase inhibitor resistance	TR1	hsa01521	4.20714	0.00288942	0.00542675	BAD		VIT	Tr1	immune	1	14
Transcriptional misregulation in cancer	hTM	hsa05202	4.20465	0.00206504	0.00206504	FUS		PSO	hTM	other	1	14
EGFR tyrosine kinase inhibitor resistance	HMC3	hsa01521	4.19703	0.0152593	0.0152593	BAD		MS	Microglia	neural	1	14
Neurotrophin signaling pathway	HEPG2	hsa04722	4.19703	0.0243833	0.0243833		SH2B1	T1D	HEPG2	metabolic	1	14
PD-L1 expression and PD-1 checkpoint pathway in cancer	Astrocyte	hsa05235	4.19676	0.0321743	0.0321743	NFKBIA		ALG	Astrocytes	neural	1	14
MicroRNAs in cancer	Th1_activated	hsa05206	4.1948	0.000138647	0.00460976	ZEB1	ERBB3	RA	Th1_act	immune	2	14
Fc gamma R-mediated phagocytosis	Th2_activated	hsa04666	4.19392	5.8308e-05	0.00105588		RAC2	RA	Th2_act	immune	1	14
Fc gamma R-mediated phagocytosis	NaiveB	hsa04666	4.19392	0.000302667	0.000302667		PLCG1, MAPK1	MS	NaiveB	immune	2	14
B cell receptor signaling pathway	hMSC_Adipocyte	hsa04662	4.19236	0.0116034	0.0116034		PPP3CA	MS	Adipo_hMSC	metabolic	1	14
Epstein-Barr virus infection	Human_Hepatocytes	hsa05169	4.18978	0.00262892	0.00262892		CD40, PSMC3, PSMD3	MS	Hepatocytes	metabolic	3	14
Chronic myeloid leukemia	Monocyte	hsa05220	4.18926	0.0207723	0.0207723		BAD	T1D	Monocytes	immune	1	14
Ribosome	klaus_pancreas_cells_Beta	hsa03010	4.18771	0.0430062	0.0430062	RPS24		CRO	Panc_Beta(sc)	metabolic	1	14
Ribosome	hESC_HypothalamicNeuron	hsa03010	4.18771	8.60415e-06	8.60415e-06		RPS26, RPL41	ALG	HNs_hESC	neural	2	14
B cell receptor signaling pathway	Th1	hsa04662	4.18596	0.0289843	0.0289843	NFATC2	NFKBIA	ALG	Th1	immune	2	14
T cell receptor signaling pathway	NaiveB	hsa04660	4.18596	0.000348893	0.0418243		PTPRC, MAPK1	RA	NaiveB	immune	2	14
Necroptosis	klaus_pancreas_cells_Alpha	hsa04217	4.17997	0.030505	0.030505	IFNAR2		MS	Panc_Alpha(sc)	metabolic	1	14
T cell receptor signaling pathway	Th17_activated	hsa04660	4.17765	3.16811e-06	0.000655135	CD28	MAPK1	MS	Th17_act	immune	2	14
Chronic myeloid leukemia	Seale_Adipocytes_Diff	hsa05220	4.17717	0.03316	0.03316	MYC	GRB2	SLE	Adipocytes	metabolic	2	14
Pathogenic Escherichia coli infection	hMSC_BMP2	hsa05130	4.17604	0.00232677	0.00232677		TNFRSF1A, MAPK1	MS	Osteo_BMP2_3D_hMSC	metabolic	2	14
Neurotrophin signaling pathway	Th1	hsa04722	4.16576	0.00145779	0.00145779	BAD, MAPKAPK2, SH2B1		T1D	Th1	immune	3	14
Viral carcinogenesis	hMSC_BMP2	hsa05203	4.1596	0.00169102	0.00169102		STAT5A, NFKBIA	ALG	Osteo_BMP2_3D_hMSC	metabolic	2	14
MicroRNAs in cancer	Th1	hsa05206	4.15631	1.85114e-07	3.22688e-06	CYP24A1	ZEB1, STAT3, MAPK1	MS	Th1	immune	4	14
PD-L1 expression and PD-1 checkpoint pathway in cancer	hESC	hsa05235	4.15514	0.000565732	0.000565732	NFKBIE		RA	hESC	other	1	14
ErbB signaling pathway	Th2	hsa04012	4.15486	0.000449337	0.000839746	MYC		RA	Th2	immune	1	14
Neurotrophin signaling pathway	Th2_activated	hsa04722	4.15464	4.83288e-11	0.00251612	MAPK1	BAD	MS	Th2_act	immune	2	14
Neurotrophin signaling pathway	Th2	hsa04722	4.15464	0.000586355	0.00251612	BAD	MAPK1	MS	Th2	immune	2	14
Chemical carcinogenesis - receptor activation	iPSC_NPC	hsa05207	4.1493	0.000781527	0.000781527		ARNT	ECZ	NPC_iPSC	neural	1	14
Leukocyte transendothelial migration	Th1	hsa04670	4.14778	0.0205452	0.0409705	RAC2		RA	Th1	immune	1	14
Th17 cell differentiation	HMC3_activated	hsa04659	4.14778	0.0205452	0.0205452		PPP3CA	MS	Microglia_act	neural	1	14
Viral protein interaction with cytokine and cytokine receptor	klaus_pancreas_cells_Alpha	hsa04061	4.14626	0.0155796	0.0155796	IL6R		ALG	Panc_Alpha(sc)	metabolic	1	14
Measles	GCB	hsa05162	4.14449	9.49078e-06	0.00766724		NFKBIA, STAT3, STAT5A	ALG	GCB	immune	3	14
Epstein-Barr virus infection	CD1cPluscDC	hsa05169	4.14424	0.000575183	0.000575183	RUNX3, TYK2, STAT2		PSO	cDC_CD1c	immune	3	14
Viral carcinogenesis	hMSC	hsa05203	4.1414	0.00194487	0.00194487		CREB5	CRO	hMSC	other	1	14
Viral carcinogenesis	HMC3_activated	hsa05203	4.1414	0.000782738	0.00169102	STAT3, NFKBIA	GTF2H3	ALG	Microglia_act	neural	3	14
Lipid and atherosclerosis	Human_Hepatocytes	hsa05417	4.13414	0.000832649	0.00206858		RHOA, STAT3	IBD	Hepatocytes	metabolic	2	14
T cell receptor signaling pathway	NK	hsa04660	4.13414	1.86816e-05	0.000632376	IKBKG, MAPK14	NFKBIE	RA	NK	immune	3	14
Toxoplasmosis	TFH	hsa05145	4.13414	2.82483e-17	0.00013073	SOCS1	IFNG, TYK2	SLE	TFH	immune	3	14
B cell receptor signaling pathway	NK	hsa04662	4.13414	0.000166375	0.000166375	IKBKG	NFKBIE	RA	NK	immune	2	14
ErbB signaling pathway	Monocyte	hsa04012	4.13187	0.0213562	0.0213562		BAD	T1D	Monocytes	immune	1	14
Viral carcinogenesis	SGBS_Undiff	hsa05203	4.12719	0.00419408	0.00419408		IRF3, BAD	VIT	PreAdipo_SGBS	metabolic	2	14
HIF-1 signaling pathway	SGBS_Undiff	hsa04066	4.12208	0.0385678	0.0385678		MAPK1	MS	PreAdipo_SGBS	metabolic	1	14
Th1 and Th2 cell differentiation	TR1	hsa04658	4.12019	0.0147447	0.0255586		STAT4, RBPJ	T1D	Tr1	immune	2	14
Measles	klaus_pancreas_cells_Alpha	hsa05162	4.11309	0.0315074	0.0315074	IFNAR2		MS	Panc_Alpha(sc)	metabolic	1	14
Measles	hMSC_Adipocyte	hsa05162	4.11309	0.000568539	0.000893224		NFKBIA, STAT5A	ALG	Adipo_hMSC	metabolic	2	14
Neurotrophin signaling pathway	HEPG2	hsa04722	4.11309	0.0486114	0.0486114		NFKBIA	ALG	HEPG2	metabolic	1	14
Neurotrophin signaling pathway	Seale_Adipocytes_Diff	hsa04722	4.11309	0.038934	0.038934		ATF4	CRO	Adipocytes	metabolic	1	14
TGF-beta signaling pathway	PBMC_naiveTCD4_24hr	hsa04350	4.11309	0.0315174	0.0315174	MYC		RA	NaiveT_24h	immune	1	14
JAK-STAT signaling pathway	iPSC_NPC	hsa04630	4.1101	5.26082e-06	5.26082e-06		IL7, CTF1, TYK2, SOCS1, GRB2	SLE	NPC_iPSC	neural	5	14
FoxO signaling pathway	Treg	hsa04068	4.10898	3.46212e-06	0.0219298	MAPK3	MAPK1	MS	Treg	immune	2	14
Ribosome	EndoC_BH1	hsa03010	4.10404	0.00103127	0.00120231		RPS10-NUDT3, RPS10, RPL10A	SLE	EndoC_BH1	metabolic	3	14
Epstein-Barr virus infection	klaus_pancreas_cells_Alpha	hsa05169	4.09967	0.000662952	0.000663329	NFKBIA, BAK1		ALG	Panc_Alpha(sc)	metabolic	2	14
Epstein-Barr virus infection	NaiveB	hsa05169	4.09967	0.000662952	0.000662952	CD40	TRAF3, ITGAL, IFNAR2	MS	NaiveB	immune	4	14
Epstein-Barr virus infection	TFH	hsa05169	4.09967	1.63426e-05	0.00262892	TNFAIP3	RBPJ, PSMD3	RA	TFH	immune	3	14
Th1 and Th2 cell differentiation	Astrocyte	hsa04658	4.09684	0.0451847	0.0451847	NFKBIA		ALG	Astrocytes	neural	1	14
ErbB signaling pathway	Th2	hsa04012	4.09631	0.0497729	0.0497729	BAD	ERBB3	T1D	Th2	immune	2	14
Th1 and Th2 cell differentiation	hMSC_BMP2	hsa04658	4.09448	0.0289907	0.0289907		STAT4	SLE	Osteo_BMP2_3D_hMSC	metabolic	1	14
EGFR tyrosine kinase inhibitor resistance	hTM	hsa01521	4.09078	9.83033e-05	0.0304424		ERBB3	ALG	hTM	other	1	14
Measles	TFH	hsa05162	4.08985	2.82803e-05	0.00440937	CD28, BAD	TP53, IKBKE	T1D	TFH	immune	4	14
Chronic myeloid leukemia	HMC3	hsa05220	4.08045	0.0166233	0.0166233	BAD		MS	Microglia	neural	1	14
B cell receptor signaling pathway	hESC	hsa04662	4.07751	0.0385095	0.0385095	CD19		T1D	hESC	other	1	14
Ribosome	Treg	hsa03010	4.07751	1.99755e-05	0.00256093		RPL41	PSO	Treg	immune	1	14
TGF-beta signaling pathway	Th17_activated	hsa04350	4.07604	0.000577748	0.00424215	ID2, PPP2R1B		ALG	Th17_act	immune	2	14
Chronic myeloid leukemia	hMSC	hsa05220	4.07445	0.0259602	0.0259602	BAD		T1D	hMSC	other	1	14
Th17 cell differentiation	HMC3_activated	hsa04659	4.07306	0.000241928	0.000449531	NFKBIA, STAT3		ALG	Microglia_act	neural	2	14
Leukocyte transendothelial migration	GCB	hsa04670	4.07237	0.000538049	0.000538049	EZR	ITGA4	MS	GCB	immune	2	14
Measles	hMSC_Adipocyte	hsa05162	4.06688	0.00228058	0.00228058		IKBKE, BAD	T1D	Adipo_hMSC	metabolic	2	14
FoxO signaling pathway	PHSM_myotubes	hsa04068	4.06432	0.0295188	0.0295188		FOXO1	JIA	Myotubes	metabolic	1	14
Measles	NaiveT	hsa05162	4.06128	0.000893224	0.00114615	NFKBIA	IL2, STAT3, STAT5A	ALG	NaiveT	immune	4	14
JAK-STAT signaling pathway	Th2	hsa04630	4.0607	2.60744e-05	0.00190011	IL2		CEL	Th2	immune	1	14
HIF-1 signaling pathway	CD1cPluscDC	hsa04066	4.04977	0.0385678	0.0385678		EGLN3	ECZ	cDC_CD1c	immune	1	14
HIF-1 signaling pathway	Human_Hepatocytes	hsa04066	4.04977	0.0385678	0.0385678		STAT3	IBD	Hepatocytes	metabolic	1	14
Ribosome	PBMC_naiveTCD4_unstim	hsa03010	4.04901	5.11836e-09	0.00662857	RPL10A, RPLP2	RPS10-NUDT3, RPS10, MRPS7	SLE	NaiveT_unsti	immune	5	14
Viral carcinogenesis	TFH	hsa05203	4.04868	0.00334542	0.00334542	RHOA	SP100	CRO	TFH	immune	2	14
B cell receptor signaling pathway	Th2	hsa04662	4.04407	0.000487714	0.0359931		RAC2	RA	Th2	immune	1	14
EGFR tyrosine kinase inhibitor resistance	hESC	hsa01521	4.03964	0.0041395	0.0041395	ERBB3		ALG	hESC	other	1	14
JAK-STAT signaling pathway	PBMC_naiveTCD4_24hr	hsa04630	4.03964	2.36951e-10	0.000142199	MYC, SOCS1	STAT4	SLE	NaiveT_24h	immune	3	14
TGF-beta signaling pathway	PBMC_naiveTCD4_unstim	hsa04350	4.03964	0.0401616	0.0401616		SMAD3, MYC	CRO	NaiveT_unsti	immune	2	14
TGF-beta signaling pathway	SGBS_Undiff	hsa04350	4.03964	0.0315174	0.0315174		MAPK1	MS	PreAdipo_SGBS	metabolic	1	14
Viral carcinogenesis	hTM	hsa05203	4.03747	5.22729e-06	6.63609e-05	CREB5, IRF7	H4C1	SLE	hTM	other	3	14
Epstein-Barr virus infection	Treg_activated	hsa05169	4.0346	0.000261009	0.000261009	NFKBIA, RUNX3, CD247	PSMD3	ALG	Treg_act	immune	4	14
Neurotrophin signaling pathway	Th17	hsa04722	4.03244	7.92925e-09	0.000586355	BAD	MAPK1	MS	Th17	immune	2	14
Th1 and Th2 cell differentiation	iPSC_NPC	hsa04658	4.03244	0.0289907	0.0289907		TYK2	PSO	NPC_iPSC	neural	1	14
Bacterial invasion of epithelial cells	klaus_pancreas_cells_Beta	hsa05100	4.03041	0.0350359	0.0350359	SEPTIN2		T1D	Panc_Beta(sc)	metabolic	1	14
Chronic myeloid leukemia	TR1	hsa05220	4.02813	0.03316	0.03316	BAD		T1D	Tr1	immune	1	14
T cell receptor signaling pathway	Astrocyte	hsa04660	4.02497	0.0418243	0.0418243		RHOA	IBD	Astrocytes	neural	1	14
T cell receptor signaling pathway	EndoC_BH1	hsa04660	4.02497	0.0418243	0.0418243		PPP3CA	CRO	EndoC_BH1	metabolic	1	14
ErbB signaling pathway	HMC3	hsa04012	4.02455	0.017091	0.017091	BAD		MS	Microglia	neural	1	14
Ribosome	hTM	hsa03010	4.02455	2.31747e-06	2.31747e-06	RPL41	RPS26	T1D	hTM	other	2	14
Transcriptional misregulation in cancer	hMSC_BMP2	hsa05202	4.02455	0.000401231	0.000401231		ID2, RUNX1	ALG	Osteo_BMP2_3D_hMSC	metabolic	2	14
B cell receptor signaling pathway	PBMC_naiveTCD4_8hr	hsa04662	4.0224	0.0116034	0.0231561		CD19	IBD	NaiveT_8h	immune	1	14
Lipid and atherosclerosis	hMSC_Adipocyte	hsa05417	4.01669	0.00300491	0.00411126		NFKBIA, TLR6, NFATC2	ALG	Adipo_hMSC	metabolic	3	14
Lipid and atherosclerosis	PBMC_naiveTCD4_unstim	hsa05417	4.01669	0.000254892	0.000254892		PLCB3, BAD, PPP3CA	VIT	NaiveT_unsti	immune	3	14
JAK-STAT signaling pathway	NaiveB	hsa04630	4.01099	5.22032e-16	2.60744e-05	IL7, SOCS1, GRB2	TYK2	SLE	NaiveB	immune	4	14
B cell receptor signaling pathway	Seale_Adipocytes_Diff	hsa04662	4.01008	0.0359931	0.0359931	BLK	GRB2	SLE	Adipocytes	metabolic	2	14
Epstein-Barr virus infection	SGBS_Undiff	hsa05169	4.00994	0.00651191	0.00651191		STAT2	PSO	PreAdipo_SGBS	metabolic	1	14
T cell receptor signaling pathway	Th2	hsa04660	4.00886	6.26518e-06	0.000172864	CD28	MAPK1	MS	Th2	immune	2	14
Fc gamma R-mediated phagocytosis	Treg_activated	hsa04666	4.00312	0.0121049	0.0121049		INPP5D	CRO	Treg_act	immune	1	14
Th1 and Th2 cell differentiation	hESC	hsa04658	4.00312	0.000586887	0.000586887	NFKBIE		RA	hESC	other	1	14
Viral protein interaction with cytokine and cytokine receptor	Treg_activated	hsa04061	4.00312	0.0121049	0.0381558	IL2RA		CRO	Treg_act	immune	1	14
Leukocyte transendothelial migration	Th1_activated	hsa04670	3.99965	0.0409705	0.0409705	RAC2		RA	Th1_act	immune	1	14
Th17 cell differentiation	SGBS_Undiff	hsa04659	3.99965	0.0328079	0.0328079		MAPK1	MS	PreAdipo_SGBS	metabolic	1	14
Necroptosis	CD1cPluscDC	hsa04217	3.99823	0.000199707	0.000199707	TYK2, STAT2		PSO	cDC_CD1c	immune	2	14
Epstein-Barr virus infection	NaiveT	hsa05169	3.99654	2.04278e-14	3.11043e-05	MYC	PSMD3, IRF7, TYK2, ISG15	SLE	NaiveT	immune	5	14
B cell receptor signaling pathway	NaiveT	hsa04662	3.99541	3.80695e-06	0.00049764		BCL10, MAPK1	MS	NaiveT	immune	2	14
Viral carcinogenesis	SGBS_Undiff	hsa05203	3.99541	1.35224e-08	0.00096515		REL	CRO	PreAdipo_SGBS	metabolic	1	14
Viral carcinogenesis	hESC	hsa05203	3.99541	7.14612e-07	7.98107e-06		BAD	PSO	hESC	other	1	14
Toxoplasmosis	GCB	hsa05145	3.994	0.0370061	0.0370061	CD40		RA	GCB	immune	1	14
Toxoplasmosis	HMC3	hsa05145	3.994	0.0200799	0.0237715		SOCS1, LAMC1	SLE	Microglia	neural	2	14
Toxoplasmosis	EndoC_BH1	hsa05145	3.994	0.0290138	0.0290138		BAD	VIT	EndoC_BH1	metabolic	1	14
Neurotrophin signaling pathway	PHSM_myotubes	hsa04722	3.99329	0.038934	0.038934		BAD, SH2B3	VIT	Myotubes	metabolic	2	14
EGFR tyrosine kinase inhibitor resistance	SGBS_Undiff	hsa01521	3.98977	0.00821481	0.00821481		ERBB3	ALG	PreAdipo_SGBS	metabolic	1	14
ErbB signaling pathway	TR1	hsa04012	3.97973	7.07212e-05	0.0398044	BAD		VIT	Tr1	immune	1	14
FoxO signaling pathway	Th2_activated	hsa04068	3.97784	9.53087e-09	5.93348e-05	MAPK1		CRO	Th2_act	immune	1	14
Chemical carcinogenesis - receptor activation	NaiveB	hsa05207	3.97729	0.0292465	0.0292465		RELA	ECZ	NaiveB	immune	1	14
Pathogenic Escherichia coli infection	PBMC_naiveTCD4_8hr	hsa05130	3.97718	0.000586869	0.000586869	FASLG	IL1R1	CEL	NaiveT_8h	immune	2	14
B cell receptor signaling pathway	Th2_activated	hsa04662	3.97667	3.19592e-05	0.00135737		RAC2	RA	Th2_act	immune	1	14
HIF-1 signaling pathway	Th17_activated	hsa04066	3.97667	0.00105063	0.0321594		GAPDH, MAPK1	MS	Th17_act	immune	2	14
T cell receptor signaling pathway	Th2_activated	hsa04660	3.97382	0.000380715	0.0032382	LAT, CTLA4	CD28	T1D	Th2_act	immune	3	14
Ribosome	Th1_activated	hsa03010	3.97295	2.58446e-06	0.00180703		RPS26	PSO	Th1_act	immune	1	14
Ribosome	TR1	hsa03010	3.97295	2.05289e-08	0.000130548		RPS26, RPL41	T1D	Tr1	immune	2	14
Bacterial invasion of epithelial cells	NaiveT	hsa05100	3.97226	0.00043967	0.0267007		CBL	RA	NaiveT	immune	1	14
JAK-STAT signaling pathway	hTM	hsa04630	3.97046	0.00471115	0.00471115	IL20, CISH		IBD	hTM	other	2	14
Bacterial invasion of epithelial cells	pDC	hsa05100	3.96998	0.000176515	0.000176515	CBL, ELMO2, MET		RA	pDC	immune	3	14
Viral carcinogenesis	Astrocyte	hsa05203	3.96998	0.00694284	0.00694284	ATF4		CRO	Astrocytes	neural	1	14
B cell receptor signaling pathway	TFH	hsa04662	3.96877	0.0116034	0.0385095		INPP5D	CRO	TFH	immune	1	14
B cell receptor signaling pathway	NaiveB	hsa04662	3.96877	0.0116034	0.0385095	BANK1		VIT	NaiveB	immune	1	14
TGF-beta signaling pathway	SGBS_Diff	hsa04350	3.96877	0.0315174	0.0315174		MAPK1	MS	Adipo_SGBS	metabolic	1	14
TGF-beta signaling pathway	CD1cPluscDC	hsa04350	3.96877	0.0401616	0.0401616		LRRC32	ECZ	cDC_CD1c	immune	1	14
TGF-beta signaling pathway	Human_Hepatocytes	hsa04350	3.96877	0.0315174	0.0315174		RHOA	IBD	Hepatocytes	metabolic	1	14
Chemical carcinogenesis - receptor activation	Treg	hsa05207	3.96692	9.21505e-06	0.00385987	MAPK3, BAD	MAPK1	MS	Treg	immune	3	14
B cell receptor signaling pathway	Th1_activated	hsa04662	3.96512	0.00172844	0.00172844	NFKBIA	NFATC2	ALG	Th1_act	immune	2	14
Toxoplasmosis	HMC3_activated	hsa05145	3.96043	0.00906831	0.0167849	SOCS1	LAMC1	SLE	Microglia_act	neural	2	14
Neurotrophin signaling pathway	Th1_activated	hsa04722	3.9549	1.17445e-08	1.17445e-08		SH2B1	IBD	Th1_act	immune	1	14
Neurotrophin signaling pathway	hMSC	hsa04722	3.9549	0.0243833	0.0486114	NFKBIA		ALG	hMSC	other	1	14
Neurotrophin signaling pathway	PBMC_naiveTCD4_8hr	hsa04722	3.9549	0.0486114	0.0486114	FASLG		CEL	NaiveT_8h	immune	1	14
ErbB signaling pathway	iPSC_Neurons	hsa04012	3.95382	0.017091	0.017091		BAD	VIT	Neurons_iPSC	neural	1	14
Lipid and atherosclerosis	NaiveT	hsa05417	3.95379	0.000142969	0.00411126	BAD	PLCB3, MAPK1, TNFRSF1A, TRAF3	MS	NaiveT	immune	5	14
Chemical carcinogenesis - receptor activation	Th2	hsa05207	3.94524	6.5795e-06	2.50636e-05	MYC, HSP90AB1		RA	Th2	immune	2	14
EGFR tyrosine kinase inhibitor resistance	TR1_activated	hsa01521	3.94111	3.51264e-07	0.00194074		BAD	T1D	Tr1_act	immune	1	14
PD-L1 expression and PD-1 checkpoint pathway in cancer	iPSC_NPC	hsa05235	3.94111	0.0269734	0.0269734		NFKBIA, STAT3	ALG	NPC_iPSC	neural	2	14
Epstein-Barr virus infection	Treg	hsa05169	3.94077	9.78097e-08	0.00658877	NFKBIA, PSMD3, RUNX3	CD247	ALG	Treg	immune	4	14
Toxoplasmosis	SGBS_Diff	hsa05145	3.9367	0.0414855	0.0414855		LAMB2	IBD	Adipo_SGBS	metabolic	1	14
Measles	iPSC_Neurons	hsa05162	3.93426	0.0315074	0.0315074		BAD	MS	Neurons_iPSC	neural	1	14
Measles	CD1cPluscDC	hsa05162	3.93426	0.000204618	0.000204618	TYK2, STAT2		PSO	cDC_CD1c	immune	2	14
Measles	TR1_activated	hsa05162	3.93426	4.21681e-08	6.55424e-05	NFKBIA	STAT5A	ALG	Tr1_act	immune	2	14
Epstein-Barr virus infection	PBMC_naiveTCD4_unstim	hsa05169	3.93062	9.9119e-08	0.00651191		MYC, CD44, TNFAIP3, PIK3R2, IRF7, TYK2	SLE	NaiveT_unsti	immune	6	14
Chronic myeloid leukemia	hESC	hsa05220	3.92743	0.00146425	0.00146425		NFKBIA	ALG	hESC	other	1	14
Toxoplasmosis	TFH	hsa05145	3.92743	9.53079e-06	4.40245e-05	BAD	MAPK1, TNFRSF1A	MS	TFH	immune	3	14
FoxO signaling pathway	NaiveB	hsa04068	3.92434	0.000829068	0.00205979		MAPK1	CEL	NaiveB	immune	1	14
T cell receptor signaling pathway	NaiveB	hsa04660	3.92434	0.0418243	0.0418243	PPP3CA	MAPK1	CRO	NaiveB	immune	2	14
T cell receptor signaling pathway	hTM	hsa04660	3.92434	1.86816e-05	0.000655135	MAPK1		MS	hTM	other	1	14
Necroptosis	Th17_activated	hsa04217	3.92429	0.0490389	0.0490389	STAT4		CRO	Th17_act	immune	1	14
ErbB signaling pathway	hTM	hsa04012	3.92266	0.000222823	0.017091		ERBB3	ALG	hTM	other	1	14
Ribosome	hTM	hsa03010	3.92266	1.15052e-05	0.000259557	RPL41	RPS26	ALG	hTM	other	2	14
T cell receptor signaling pathway	hESC	hsa04660	3.91268	0.00563436	0.00563436	PPP2R1B	NFKBIA	ALG	hESC	other	2	14
Epstein-Barr virus infection	Monocyte	hsa05169	3.91046	0.00570051	0.0449865	NFKBIA	RUNX3	ALG	Monocytes	immune	2	14
Ribosome	Th1	hsa03010	3.90781	0.00103127	0.00256093	RPL22L1		CEL	Th1	immune	1	14
TGF-beta signaling pathway	Th17	hsa04350	3.90034	7.26554e-06	0.00160731		ID2, PPP2R1B	ALG	Th17	immune	2	14
EGFR tyrosine kinase inhibitor resistance	NaiveB	hsa01521	3.89363	0.0196287	0.0196287		MAPK1	CRO	NaiveB	immune	1	14
Viral carcinogenesis	pDC	hsa05203	3.89296	0.000898292	0.000898292	ATF4, STAT5A, CDK4, GTF2H3, HDAC7, HDAC3	EGR2, RASA2, NFKBIA	ALG	pDC	immune	9	14
Viral carcinogenesis	klaus_pancreas_cells_Beta	hsa05203	3.89296	0.044794	0.044794	RBPJ		RA	Panc_Beta(sc)	metabolic	1	14
T cell receptor signaling pathway	pDC	hsa04660	3.89272	0.000655135	0.000655135	PPP3R1, MAP3K7	CD247	CEL	pDC	immune	3	14
Measles	EndoC_BH1	hsa05162	3.89196	0.000224739	0.000893224		NFKBIA, STAT5A	ALG	EndoC_BH1	metabolic	2	14
T cell receptor signaling pathway	Th17	hsa04660	3.89095	5.25338e-07	0.00085797		CD28, MAPK1	MS	Th17	immune	2	14
PD-L1 expression and PD-1 checkpoint pathway in cancer	hMSC_Adipocyte	hsa05235	3.88561	0.0135186	0.0135186		PPP3CA	MS	Adipo_hMSC	metabolic	1	14
JAK-STAT signaling pathway	TR1	hsa04630	3.88415	7.75406e-05	0.00471115	IL27	STAT4, PTPN2	T1D	Tr1	immune	3	14
Chemical carcinogenesis - receptor activation	Th17	hsa05207	3.88161	0.000109651	0.00671338	PTGES3		PSO	Th17	immune	1	14
Chemical carcinogenesis - receptor activation	Th2_activated	hsa05207	3.88161	3.25093e-07	0.00184397	MYC	HSP90AB1	RA	Th2_act	immune	2	14
Neurotrophin signaling pathway	hFOB_Diff	hsa04722	3.88027	0.038934	0.038934		ATF4	CRO	hFOB_Diff	metabolic	1	14
Neurotrophin signaling pathway	hMSC_Adipocyte	hsa04722	3.88027	0.038934	0.038934		BAD	VIT	Adipo_hMSC	metabolic	1	14
Neurotrophin signaling pathway	HMC3	hsa04722	3.88027	0.0486114	0.0486114	BAD		PSO	Microglia	neural	1	14
Measles	iPSC_NPC	hsa05162	3.87806	0.000228339	0.000228339		NFKBIA, STAT3, STAT5A	ALG	NPC_iPSC	neural	3	14
T cell receptor signaling pathway	TR1_activated	hsa04660	3.87589	9.02595e-09	1.2033e-06	CTLA4	CD28	T1D	Tr1_act	immune	2	14
ErbB signaling pathway	hESC	hsa04012	3.87363	9.03971e-05	0.00146425	ERBB3		ALG	hESC	other	1	14
Ribosome	NaiveB	hsa03010	3.87363	0.000907819	0.000907819	RPL22L1		CEL	NaiveB	immune	1	14
Neurotrophin signaling pathway	iPSC_Neurons	hsa04722	3.87338	0.000127816	0.000127816	SH2B1	BAD	T1D	Neurons_iPSC	neural	2	14
Neurotrophin signaling pathway	HMC3_activated	hsa04722	3.87338	0.000127816	0.000127816	BAD	SH2B1	T1D	Microglia_act	neural	2	14
Pathogenic Escherichia coli infection	Th17	hsa05130	3.86833	7.67677e-05	0.00514432	GAPDH	TNFRSF1A, MAPK1	MS	Th17	immune	3	14
B cell receptor signaling pathway	HMC3	hsa04662	3.86569	0.0116034	0.0231561		PPP3CA	MS	Microglia	neural	1	14
Leukocyte transendothelial migration	Th1_activated	hsa04670	3.86173	0.000306953	0.00165624	RASSF5	ITGB1	T1D	Th1_act	immune	2	14
Th17 cell differentiation	Treg_activated	hsa04659	3.8517	2.26411e-06	0.0328079	IL2RA		CRO	Treg_act	immune	1	14
Epstein-Barr virus infection	iPSC_NPC	hsa05169	3.85121	0.000575183	0.000575183		TYK2, STAT2	PSO	NPC_iPSC	neural	2	14
Epstein-Barr virus infection	Th17_activated	hsa05169	3.85121	0.00262892	0.00906796		STAT2	PSO	Th17_act	immune	1	14
Chemical carcinogenesis - receptor activation	SGBS_Undiff	hsa05207	3.85046	0.00564034	0.00564034		MAPK1, BAD	MS	PreAdipo_SGBS	metabolic	2	14
Toxoplasmosis	HMC3_activated	hsa05145	3.85025	0.045613	0.045613	BAD		VIT	Microglia_act	neural	1	14
HIF-1 signaling pathway	TFH	hsa04066	3.84728	0.00322039	0.00322039		GAPDH, ALDOA, MAPK1	MS	TFH	immune	3	14
Th1 and Th2 cell differentiation	CD1cPluscDC	hsa04658	3.84657	0.000652174	0.000652174	NFATC2, STAT5A, RUNX3	NFKBIA	ALG	cDC_CD1c	immune	4	14
Measles	Treg	hsa05162	3.83941	6.55424e-05	0.00440937	IRF3, CD28		VIT	Treg	immune	2	14
Ribosome	hESC_HypothalamicNeuron	hsa03010	3.83925	0.00884373	0.00884373		RPS26, RPL41	T1D	HNs_hESC	neural	2	14
Ribosome	hFOB_Diff	hsa03010	3.83925	1.15052e-05	0.00103127		RPL41, MRPL4	T1D	hFOB_Diff	metabolic	2	14
Th1 and Th2 cell differentiation	Th17_activated	hsa04658	3.83848	1.5924e-06	0.0323142	LAT, RBPJ		T1D	Th17_act	immune	2	14
Chronic myeloid leukemia	TR1_activated	hsa05220	3.83164	1.90548e-09	0.00075194		BAD	T1D	Tr1_act	immune	1	14
Chronic myeloid leukemia	Seale_Adipocytes_Diff	hsa05220	3.83164	0.0207723	0.0259602		BAD	T1D	Adipocytes	metabolic	1	14
PD-L1 expression and PD-1 checkpoint pathway in cancer	Th17_activated	hsa05235	3.83164	0.000582541	0.00116038	CD28		VIT	Th17_act	immune	1	14
PD-L1 expression and PD-1 checkpoint pathway in cancer	Treg_activated	hsa05235	3.83164	4.70389e-06	0.000582541	CD28		VIT	Treg_act	immune	1	14
ErbB signaling pathway	CD1cPluscDC	hsa04012	3.82581	0.0355192	0.0355192	CRKL		CEL	cDC_CD1c	immune	1	14
Ribosome	CD1cPluscDC	hsa03010	3.82581	0.000364857	0.000907819	RPS24	RPL22L1	CEL	cDC_CD1c	immune	2	14
Ribosome	SGBS_Undiff	hsa03010	3.82581	0.000259557	0.000483435		RPS26, RPL41	ALG	PreAdipo_SGBS	metabolic	2	14
Measles	Seale_Adipocytes_Diff	hsa05162	3.8252	0.000893224	0.000893224		STAT3	PSO	Adipocytes	metabolic	1	14
JAK-STAT signaling pathway	hESC_HypothalamicNeuron	hsa04630	3.82128	3.00544e-06	0.000399653		STAT3, STAT5A	ALG	HNs_hESC	neural	2	14
FoxO signaling pathway	Treg_activated	hsa04068	3.81548	1.74289e-06	0.00178985	MAPK1, MAPK3		MS	Treg_act	immune	2	14
Leukocyte transendothelial migration	NaiveT	hsa04670	3.81394	7.88731e-18	8.94785e-11		MYL5, NCF2, EZR	SLE	NaiveT	immune	3	14
Pathogenic Escherichia coli infection	TR1_activated	hsa05130	3.81227	1.66474e-05	0.00148641		EZR, MAPK1	MS	Tr1_act	immune	2	14
Th1 and Th2 cell differentiation	PBMC_naiveTCD4_unstim	hsa04658	3.81118	6.57685e-05	0.000261969		STAT4, IL2RA	CRO	NaiveT_unsti	immune	2	14
Fc gamma R-mediated phagocytosis	Th1_activated	hsa04666	3.80907	0.000764414	0.0484791	RAC2		RA	Th1_act	immune	1	14
Neurotrophin signaling pathway	HMC3_activated	hsa04722	3.80842	0.00654853	0.00654853	BAD		MS	Microglia_act	neural	1	14
Th1 and Th2 cell differentiation	iPSC_NPC	hsa04658	3.80202	0.0289907	0.0289907		NFKBIA, STAT5A	ALG	NPC_iPSC	neural	2	14
Toxoplasmosis	klaus_pancreas_cells_Alpha	hsa05145	3.80074	0.0185544	0.0370061	NFKBIA		ALG	Panc_Alpha(sc)	metabolic	1	14
Toxoplasmosis	hTM	hsa05145	3.80074	0.00551475	0.00551475		BAD	VIT	hTM	other	1	14
Neurotrophin signaling pathway	Th17_activated	hsa04722	3.8	0.000400147	0.000400147	BAD	MAPK1	MS	Th17_act	immune	2	14
Viral carcinogenesis	TFH	hsa05203	3.79564	2.80677e-07	0.00096515		REL	CEL	TFH	immune	1	14
FoxO signaling pathway	SGBS_Undiff	hsa04068	3.79435	0.0113212	0.0113212		SMAD3	CRO	PreAdipo_SGBS	metabolic	1	14
Necroptosis	hMSC	hsa04217	3.79435	0.00785566	0.00785566	TNFRSF1A		MS	hMSC	other	1	14
Bacterial invasion of epithelial cells	SGBS_Diff	hsa05100	3.79373	0.0179738	0.0179738		ITGB1	T1D	Adipo_SGBS	metabolic	1	14
Th17 cell differentiation	iPSC_Neurons	hsa04659	3.79028	0.0495899	0.0495899		NFKBIA, STAT5A	ALG	Neurons_iPSC	neural	2	14
Th17 cell differentiation	klaus_pancreas_cells_Alpha	hsa04659	3.79028	0.0495899	0.0495899	PLCG1		MS	Panc_Alpha(sc)	metabolic	1	14
Th17 cell differentiation	hMSC_Adipocyte	hsa04659	3.79028	0.000449531	0.000449531		STAT5A	IBD	Adipo_hMSC	metabolic	1	14
Transcriptional misregulation in cancer	Th2_activated	hsa05202	3.78926	0.0136126	0.0136126	IL1R2		CEL	Th2_act	immune	1	14
B cell receptor signaling pathway	Treg_activated	hsa04662	3.7873	0.000850925	0.0080245	NFKBIA, NFATC2		ALG	Treg_act	immune	2	14
JAK-STAT signaling pathway	Th1_activated	hsa04630	3.78717	6.707e-12	0.00190011	IL2, IL4, IL13		ALG	Th1_act	immune	3	14
Chronic myeloid leukemia	NaiveB	hsa05220	3.78548	0.0166233	0.0166233		MAPK1	CRO	NaiveB	immune	1	14
Chronic myeloid leukemia	hFOB_Diff	hsa05220	3.78548	0.0166233	0.0207723		MAPK3	MS	hFOB_Diff	metabolic	1	14
MicroRNAs in cancer	Treg_activated	hsa05206	3.7808	6.42733e-07	4.76598e-05	EZR, MAPK1, MAPK3		MS	Treg_act	immune	3	14
ErbB signaling pathway	TR1_activated	hsa04012	3.77915	4.38266e-07	0.00132458		BAD	T1D	Tr1_act	immune	1	14
ErbB signaling pathway	Seale_Adipocytes_Diff	hsa04012	3.77915	0.0213562	0.0213562		BAD	T1D	Adipocytes	metabolic	1	14
Ribosome	TR1_activated	hsa03010	3.77915	1.08328e-17	0.000364857	RPL41	RPS26	T1D	Tr1_act	immune	2	14
Epstein-Barr virus infection	SGBS_Diff	hsa05169	3.77495	8.13179e-06	0.00651191		IRF7, TYK2, ISG15	SLE	Adipo_SGBS	metabolic	3	14
PD-L1 expression and PD-1 checkpoint pathway in cancer	PBMC_naiveTCD4_unstim	hsa05235	3.77474	0.00116038	0.00116038		NFKBIA, NFATC2, CD247	ALG	NaiveT_unsti	immune	3	14
Th17 cell differentiation	Th1_activated	hsa04659	3.77344	0.00506193	0.00506193	IL2RA		CRO	Th1_act	immune	1	14
Ribosome	Th1_activated	hsa03010	3.77306	1.22272e-07	0.00103127	RPL22L1		CEL	Th1_act	immune	1	14
Fc gamma R-mediated phagocytosis	TR1_activated	hsa04666	3.76845	5.50263e-05	0.00261346		MAPK1	MS	Tr1_act	immune	1	14
TGF-beta signaling pathway	hMSC_BMP2	hsa04350	3.76578	0.0315174	0.0315174		MAPK1	MS	Osteo_BMP2_3D_hMSC	metabolic	1	14
JAK-STAT signaling pathway	Th17_activated	hsa04630	3.75365	3.4137e-07	0.00158622	PTPN2	IL23A, IL27	T1D	Th17_act	immune	3	14
PD-L1 expression and PD-1 checkpoint pathway in cancer	PBMC_naiveTCD4_8hr	hsa05235	3.75344	0.0430524	0.0430524	NFKBIA	CD247	ALG	NaiveT_8h	immune	2	14
Viral carcinogenesis	Seale_Adipocytes_PreDiff	hsa05203	3.74878	0.00334542	0.00795156		RBPJ, MAPKAPK2	T1D	PreAdipocytes	metabolic	2	14
Th1 and Th2 cell differentiation	hMSC_Adipocyte	hsa04658	3.74847	0.0145309	0.0145309		PPP3CA	MS	Adipo_hMSC	metabolic	1	14
Th1 and Th2 cell differentiation	Human_Hepatocytes	hsa04658	3.74847	0.0226616	0.0226616		TYK2	T1D	Hepatocytes	metabolic	1	14
MicroRNAs in cancer	hMSC_Adipocyte	hsa05206	3.74412	0.0282424	0.0400461		FOXP1, ERBB3	VIT	Adipo_hMSC	metabolic	2	14
MicroRNAs in cancer	hESC	hsa05206	3.74412	0.0112988	0.0112988		ZEB1, CYP24A1	MS	hESC	other	2	14
MicroRNAs in cancer	Th1_activated	hsa05206	3.74412	0.000110349	0.000712125	ZEB1, CYP24A1, MAPK1	STAT3	MS	Th1_act	immune	4	14
T cell receptor signaling pathway	SGBS_Undiff	hsa04660	3.74412	0.0261942	0.0261942		PAK2	VIT	PreAdipo_SGBS	metabolic	1	14
FoxO signaling pathway	HEPG2	hsa04068	3.73917	0.0295188	0.0295188		STAT3	ALG	HEPG2	metabolic	1	14
Epstein-Barr virus infection	Th17	hsa05169	3.73794	4.25136e-06	4.25136e-06	ITGAL, TNFAIP3	TRAF3	MS	Th17	immune	3	14
Epstein-Barr virus infection	GCB	hsa05169	3.73794	2.04278e-14	6.72388e-06	CD40	MYC, IRF7, ISG15	SLE	GCB	immune	4	14
T cell receptor signaling pathway	Human_Hepatocytes	hsa04660	3.73747	0.0418243	0.0418243		PPP3CA	VIT	Hepatocytes	metabolic	1	14
MicroRNAs in cancer	TR1_activated	hsa05206	3.73413	6.98037e-05	0.00460976		EZR, MAPK1	MS	Tr1_act	immune	2	14
ErbB signaling pathway	SGBS_Diff	hsa04012	3.73362	0.0213562	0.0340915	STAT5A		ALG	Adipo_SGBS	metabolic	1	14
Viral carcinogenesis	Th17	hsa05203	3.73341	2.168e-05	2.168e-05	BAD, RBPJ, MAPKAPK2		T1D	Th17	immune	3	14
Measles	PBMC_naiveTCD4_unstim	hsa05162	3.73146	9.63007e-19	0.00221882		IRF7, TYK2, PIK3R2, TNFAIP3	SLE	NaiveT_unsti	immune	4	14
Measles	Seale_Adipocytes_PreDiff	hsa05162	3.73146	0.00962439	0.0237213		IFNAR2, TRAF3	MS	PreAdipocytes	metabolic	2	14
Necroptosis	Th2_activated	hsa04217	3.73046	0.00217255	0.0108439	STAT2		PSO	Th2_act	immune	1	14
FoxO signaling pathway	CD1cPluscDC	hsa04068	3.72812	0.0463528	0.0463528	BCL6		GD	cDC_CD1c	immune	1	14
FoxO signaling pathway	hTM	hsa04068	3.72812	0.0463528	0.0463528	MAPK1		MS	hTM	other	1	14
Epstein-Barr virus infection	Astrocyte	hsa05169	3.72347	0.00331871	0.00331871		STAT3	PSO	Astrocytes	neural	1	14
HIF-1 signaling pathway	Treg	hsa04066	3.72317	0.0321594	0.0321594	PDHB		RA	Treg	immune	1	14
HIF-1 signaling pathway	klaus_pancreas_cells_Alpha	hsa04066	3.72317	0.0193386	0.0193386	IL6R		ALG	Panc_Alpha(sc)	metabolic	1	14
Pathogenic Escherichia coli infection	Th1_activated	hsa05130	3.72236	8.93093e-05	0.000234064	MAPK1	TNFRSF1A, GAPDH	MS	Th1_act	immune	3	14
JAK-STAT signaling pathway	TFH	hsa04630	3.72231	6.22559e-10	0.00190011		IL23A, STAT2	PSO	TFH	immune	2	14
JAK-STAT signaling pathway	Treg_activated	hsa04630	3.72231	0.00190011	0.00190011	PTPN2		CEL	Treg_act	immune	1	14
PD-L1 expression and PD-1 checkpoint pathway in cancer	Th2_activated	hsa05235	3.72231	0.00041196	0.00911279	LAT	CD28	T1D	Th2_act	immune	2	14
B cell receptor signaling pathway	PBMC_naiveTCD4_unstim	hsa04662	3.72072	0.0116034	0.0231561		CD19	IBD	NaiveT_unsti	immune	1	14
Epstein-Barr virus infection	TFH	hsa05169	3.71608	1.13447e-16	2.72813e-05	TNFAIP3	PSMD3, IRF7, TYK2, ISG15	SLE	TFH	immune	5	14
Necroptosis	Th2_activated	hsa04217	3.71553	2.82295e-11	0.00256059	TNFRSF1A, STAT4		MS	Th2_act	immune	2	14
EGFR tyrosine kinase inhibitor resistance	NaiveT	hsa01521	3.71461	0.032649	0.0488755	BAD		VIT	NaiveT	immune	1	14
Bacterial invasion of epithelial cells	Human_Hepatocytes	hsa05100	3.71035	0.017565	0.0267007		ELMO2	MS	Hepatocytes	metabolic	1	14
Bacterial invasion of epithelial cells	iPSC_NPC	hsa05100	3.71035	0.0350359	0.0350359	CBL		RA	NPC_iPSC	neural	1	14
Chronic myeloid leukemia	Th2	hsa05220	3.70958	0.000216088	0.03316	BAD		VIT	Th2	immune	1	14
TGF-beta signaling pathway	Th2	hsa04350	3.70852	0.000577748	0.0401616	MYC		RA	Th2	immune	1	14
PD-L1 expression and PD-1 checkpoint pathway in cancer	NaiveT	hsa05235	3.70306	0.0269734	0.0269734	CD28	MAPK1	MS	NaiveT	immune	2	14
Chemical carcinogenesis - receptor activation	pDC	hsa05207	3.70245	0.00194184	0.00224489	STAT3, ARNT		ECZ	pDC	immune	2	14
Measles	hMSC_Adipocyte	hsa05162	3.70181	0.000204618	0.000204618		IRF7, TYK2	SLE	Adipo_hMSC	metabolic	2	14
Epstein-Barr virus infection	Monocyte	hsa05169	3.70149	0.00228056	0.00228056	ISG15	CD44, IRF7	SLE	Monocytes	immune	3	14
ErbB signaling pathway	TFH	hsa04012	3.69947	0.00197523	0.00197523	STAT5B	ERBB3, STAT5A	ALG	TFH	immune	3	14
Neurotrophin signaling pathway	NaiveB	hsa04722	3.69731	0.000779464	0.000779464		MAPK1	PSO	NaiveB	immune	1	14
Chronic myeloid leukemia	PBMC_naiveTCD4_8hr	hsa05220	3.69641	0.000430926	0.0242833	MYC		RA	NaiveT_8h	immune	1	14
Th17 cell differentiation	EndoC_BH1	hsa04659	3.69309	0.0495899	0.0495899		IL23A	PSO	EndoC_BH1	metabolic	1	14
Th17 cell differentiation	hMSC_BMP2	hsa04659	3.69121	0.0328079	0.0328079		MAPK1	MS	Osteo_BMP2_3D_hMSC	metabolic	1	14
Chemical carcinogenesis - receptor activation	Treg_activated	hsa05207	3.68356	2.98012e-06	0.000205198	MAPK1, MAPK3, BAD		MS	Treg_act	immune	3	14
JAK-STAT signaling pathway	SGBS_Undiff	hsa04630	3.68125	7.1956e-08	0.0202079		STAT5A, IL4, TSLP	ALG	PreAdipo_SGBS	metabolic	3	14
Necroptosis	pDC	hsa04217	3.67837	0.030505	0.030505	TNFRSF1A		AS	pDC	immune	1	14
PD-L1 expression and PD-1 checkpoint pathway in cancer	Monocyte	hsa05235	3.67837	0.0269734	0.0269734		LAT	T1D	Monocytes	immune	1	14
B cell receptor signaling pathway	Seale_Adipocytes_PreDiff	hsa04662	3.67479	0.0385095	0.0385095	CD19		T1D	PreAdipocytes	metabolic	1	14
B cell receptor signaling pathway	SGBS_Undiff	hsa04662	3.67479	0.0105278	0.0105278		NFKBIA	ALG	PreAdipo_SGBS	metabolic	1	14
MicroRNAs in cancer	Th1	hsa05206	3.67479	0.00687687	0.00687687	ERBB3	ZEB1	RA	Th1	immune	2	14
T cell receptor signaling pathway	HMC3_activated	hsa04660	3.67479	0.0261942	0.0261942		PPP3CA	MS	Microglia_act	neural	1	14
Lipid and atherosclerosis	hMSC	hsa05417	3.67416	0.0081364	0.0081364	NFKBIA, NFATC2		ALG	hMSC	other	2	14
EGFR tyrosine kinase inhibitor resistance	PBMC_naiveTCD4_unstim	hsa01521	3.6724	0.0196287	0.0196287		BAD	VIT	NaiveT_unsti	immune	1	14
EGFR tyrosine kinase inhibitor resistance	hMSC_Adipocyte	hsa01521	3.6724	0.00983408	0.0196287		ERBB3	ALG	Adipo_hMSC	metabolic	1	14
Th17 cell differentiation	Th2	hsa04659	3.67181	0.00103107	0.00103107	HSP90AB1		RA	Th2	immune	1	14
Th17 cell differentiation	Th17	hsa04659	3.67181	0.0409705	0.0409705	LAT	IL27	T1D	Th17	immune	2	14
Fc gamma R-mediated phagocytosis	TR1	hsa04666	3.6623	0.00345431	0.00345431		MAPK1	MS	Tr1	immune	1	14
Viral carcinogenesis	SGBS_Diff	hsa05203	3.65845	0.00096515	0.00194487	STAT5A	NFKBIA	ALG	Adipo_SGBS	metabolic	2	14
Measles	Th2_activated	hsa05162	3.65608	0.00178787	0.00397063		CD28, BAD	MS	Th2_act	immune	2	14
Leukocyte transendothelial migration	SGBS_Diff	hsa04670	3.65502	0.0334628	0.0334628		RHOA	IBD	Adipo_SGBS	metabolic	1	14
Lipid and atherosclerosis	NK	hsa05417	3.65342	0.00714966	0.00714966	PLCB3, PPP3CA, IRF3	BAD	VIT	NK	immune	4	14
Toxoplasmosis	Th1	hsa05145	3.65342	2.59268e-12	0.000476973	SOCS1	IFNG	SLE	Th1	immune	2	14
Lipid and atherosclerosis	HMC3_activated	hsa05417	3.65295	0.00744005	0.00744005		HSP90AB1, MMP9	RA	Microglia_act	neural	2	14
EGFR tyrosine kinase inhibitor resistance	TFH	hsa01521	3.65165	0.00073668	0.00224725	BAD	ERBB3	T1D	TFH	immune	2	14
Chemical carcinogenesis - receptor activation	hMSC	hsa05207	3.6513	0.00283992	0.00283992		CREB5	CRO	hMSC	other	1	14
T cell receptor signaling pathway	PBMC_naiveTCD4_unstim	hsa04660	3.65055	0.000348893	0.000868176		PPP3CA, PAK2	VIT	NaiveT_unsti	immune	2	14
Lipid and atherosclerosis	TR1	hsa05417	3.6503	4.31107e-05	0.00744005	PLCB3, BAD	IKBKE	T1D	Tr1	immune	3	14
TGF-beta signaling pathway	klaus_pancreas_cells_Alpha	hsa04350	3.64871	0.0401616	0.0401616	PPP2R1B		ALG	Panc_Alpha(sc)	metabolic	1	14
TGF-beta signaling pathway	Th2_activated	hsa04350	3.64871	4.33352e-06	0.00160731	MYC		RA	Th2_act	immune	1	14
Ribosome	NaiveT	hsa03010	3.64729	0.00103127	0.00103127	RPL22L1		CEL	NaiveT	immune	1	14
Chemical carcinogenesis - receptor activation	Th17_activated	hsa05207	3.64636	2.38054e-05	0.00385987	PTGES3		PSO	Th17_act	immune	1	14
ErbB signaling pathway	PBMC_naiveTCD4_8hr	hsa04012	3.64577	0.0213562	0.0259602	MYC		RA	NaiveT_8h	immune	1	14
Leukocyte transendothelial migration	Treg_activated	hsa04670	3.64195	0.00103852	0.00103852		ITGB1, RASSF5	T1D	Treg_act	immune	2	14
Viral carcinogenesis	TR1	hsa05203	3.64164	0.00208209	0.014448	BAD	IRF3	VIT	Tr1	immune	2	14
Th1 and Th2 cell differentiation	Th2_activated	hsa04658	3.63954	2.28948e-09	0.00129887	LAT, STAT4		T1D	Th2_act	immune	2	14
Necroptosis	hTM	hsa04217	3.6372	0.00451797	0.00451797	IFNAR1		MS	hTM	other	1	14
T cell receptor signaling pathway	NaiveB	hsa04660	3.6332	0.00162844	0.00162844	PPP3R1	PLCG1, MAPK1	MS	NaiveB	immune	3	14
B cell receptor signaling pathway	EndoC_BH1	hsa04662	3.62997	0.0231561	0.0231561		MAPK3	MS	EndoC_BH1	metabolic	1	14
JAK-STAT signaling pathway	Astrocyte	hsa04630	3.62532	0.00414213	0.00414213	GRB2	MYC, SOCS1	SLE	Astrocytes	neural	3	14
JAK-STAT signaling pathway	Th17	hsa04630	3.62532	7.75406e-05	0.0023793		PTPN2	IBD	Th17	immune	1	14
Lipid and atherosclerosis	hMSC	hsa05417	3.62532	0.00744005	0.00744005		IRF7, HSPD1	SLE	hMSC	other	2	14
Measles	Th2_activated	hsa05162	3.62498	0.000130201	0.00766724		CD28, IKBKE, BAD	T1D	Th2_act	immune	3	14
MicroRNAs in cancer	NaiveB	hsa05206	3.6243	9.40397e-08	0.00440621	EZR, SOCS1, GRB2, MIR210	MAPK1	SLE	NaiveB	immune	5	14
Measles	TFH	hsa05162	3.62388	0.00440937	0.00766724	IRF3, CD28, BAD		VIT	TFH	immune	3	14
Toxoplasmosis	Astrocyte	hsa05145	3.62247	0.0290138	0.0290138	NFKBIA		ALG	Astrocytes	neural	1	14
Measles	TR1_activated	hsa05162	3.61952	8.74748e-20	1.19318e-07		IRF7, FASLG	SLE	Tr1_act	immune	2	14
Chemical carcinogenesis - receptor activation	PHSM_myotubes	hsa05207	3.61894	0.00385987	0.00556334	TNFSF11	ATF4, MYC, RPS6KA2	CRO	Myotubes	metabolic	4	14
Leukocyte transendothelial migration	Treg	hsa04670	3.61258	0.00165624	0.00165624	ITGB1	RASSF5	T1D	Treg	immune	2	14
Leukocyte transendothelial migration	Th2_activated	hsa04670	3.61258	0.0024763	0.0024763		RAC2	RA	Th2_act	immune	1	14
Th17 cell differentiation	Treg	hsa04659	3.61258	0.0328079	0.0328079		HSP90AB1	RA	Treg	immune	1	14
Th17 cell differentiation	Th2_activated	hsa04659	3.61258	0.00103107	0.00205201		HSP90AB1	RA	Th2_act	immune	1	14
Chronic myeloid leukemia	HMC3	hsa05220	3.61143	0.0207723	0.0259602	BAD		T1D	Microglia	neural	1	14
Bacterial invasion of epithelial cells	hESC_HypothalamicNeuron	hsa05100	3.60932	0.0350359	0.0350359		SEPTIN2	T1D	HNs_hESC	neural	1	14
Epstein-Barr virus infection	NaiveB	hsa05169	3.60539	2.04278e-14	0.00570051	CD40	IRF7, TYK2, ISG15	SLE	NaiveB	immune	4	14
Epstein-Barr virus infection	NaiveT	hsa05169	3.60539	0.00906796	0.0129042	NFKBIA, CD247	RUNX3, STAT3	ALG	NaiveT	immune	4	14
MicroRNAs in cancer	TR1	hsa05206	3.60077	0.0179467	0.0179467	EZR	MAPK1	MS	Tr1	immune	2	14
Lipid and atherosclerosis	GCB	hsa05417	3.59765	9.7288e-06	0.00744005	TLR6	STAT3, NFKBIA, NFATC2	ALG	GCB	immune	4	14
EGFR tyrosine kinase inhibitor resistance	PBMC_naiveTCD4_8hr	hsa01521	3.59079	4.04029e-16	3.08978e-09		GRB2, PIK3R2	SLE	NaiveT_8h	immune	2	14
EGFR tyrosine kinase inhibitor resistance	TFH	hsa01521	3.59079	0.00073668	0.00204849	BAD	MAPK1	MS	TFH	immune	2	14
EGFR tyrosine kinase inhibitor resistance	PBMC_naiveTCD4_unstim	hsa01521	3.59079	0.0152593	0.0229458		BCL2L11	RA	NaiveT_unsti	immune	1	14
Epstein-Barr virus infection	hTM	hsa05169	3.59049	0.00331871	0.00331871	STAT2		PSO	hTM	other	1	14
B cell receptor signaling pathway	SGBS_Diff	hsa04662	3.58624	0.0231561	0.0256586		NFKBIA	ALG	Adipo_SGBS	metabolic	1	14
PD-L1 expression and PD-1 checkpoint pathway in cancer	HMC3	hsa05235	3.58283	0.0135186	0.0269734		PPP3CA	MS	Microglia	neural	1	14
Bacterial invasion of epithelial cells	NaiveB	hsa05100	3.58258	0.00130335	0.00194921		ITGB1, SEPTIN2	T1D	NaiveB	immune	2	14
ErbB signaling pathway	pDC	hsa04012	3.58255	0.000421396	0.00146425	CBL, AKT1		RA	pDC	immune	2	14
HIF-1 signaling pathway	Th1	hsa04066	3.57886	3.4614e-11	8.51137e-05	PDHB	IFNG	SLE	Th1	immune	2	14
EGFR tyrosine kinase inhibitor resistance	iPSC_Neurons	hsa01521	3.57885	0.0238011	0.0474538		BAD	VIT	Neurons_iPSC	neural	1	14
Measles	Treg_activated	hsa05162	3.57462	0.00962439	0.0467734	IRF3, CD28		VIT	Treg_act	immune	2	14
Leukocyte transendothelial migration	Th17	hsa04670	3.5745	4.09147e-08	0.000538049	ITGAL	ITGA4	MS	Th17	immune	2	14
Chronic myeloid leukemia	PBMC_naiveTCD4_unstim	hsa05220	3.57039	0.0207723	0.0207723		BAD	VIT	NaiveT_unsti	immune	1	14
Toxoplasmosis	iPSC_NPC	hsa05145	3.57039	0.0370061	0.0370061		TYK2	PSO	NPC_iPSC	neural	1	14
T cell receptor signaling pathway	Monocyte	hsa04660	3.56758	0.0418243	0.0418243		MAPK1	MS	Monocytes	immune	1	14
T cell receptor signaling pathway	NaiveB	hsa04660	3.56758	6.26518e-06	0.000655135		MAPK1	PSO	NaiveB	immune	1	14
Ribosome	TR1	hsa03010	3.56723	2.60998e-32	3.42712e-05	RPL10A	MRPS7	SLE	Tr1	immune	2	14
JAK-STAT signaling pathway	Th2	hsa04630	3.56439	1.184e-06	0.00190011	IL2, IL13	IL4	ALG	Th2	immune	3	14
Ribosome	SGBS_Undiff	hsa03010	3.56196	0.000483435	0.000483435		RPS26, RPL41	T1D	PreAdipo_SGBS	metabolic	2	14
Transcriptional misregulation in cancer	PBMC_naiveTCD4_unstim	hsa05202	3.56112	0.00122738	0.00783935	FOXO1	FLI1, BCL6, BAK1	ALG	NaiveT_unsti	immune	4	14
Chronic myeloid leukemia	pDC	hsa05220	3.56028	0.00119963	0.00119963	CTBP1, GRB2, PIK3R2	MYC	SLE	pDC	immune	4	14
JAK-STAT signaling pathway	NaiveT	hsa04630	3.55692	5.05228e-57	1.76729e-05	MYC, SOCS1	IL20, TYK2	SLE	NaiveT	immune	4	14
Pathogenic Escherichia coli infection	hMSC	hsa05130	3.55468	0.000597911	0.00295616	TNFRSF1A		MS	hMSC	other	1	14
Pathogenic Escherichia coli infection	hESC_HypothalamicNeuron	hsa05130	3.55468	0.00148641	0.00148641		NFKBIA, IL1R1	ALG	HNs_hESC	neural	2	14
Bacterial invasion of epithelial cells	Th17_activated	hsa05100	3.55412	0.00894389	0.0155269	ELMO1		MS	Th17_act	immune	1	14
Toxoplasmosis	hMSC_Adipocyte	hsa05145	3.55412	0.0290138	0.0290138		BAD	VIT	Adipo_hMSC	metabolic	1	14
EGFR tyrosine kinase inhibitor resistance	Seale_Adipocytes_Diff	hsa01521	3.55271	0.0238011	0.0238011		BAD	T1D	Adipocytes	metabolic	1	14
EGFR tyrosine kinase inhibitor resistance	Human_Hepatocytes	hsa01521	3.55133	0.0196287	0.0196287		MAPK3	MS	Hepatocytes	metabolic	1	14
EGFR tyrosine kinase inhibitor resistance	iPSC_NPC	hsa01521	3.55133	0.0196287	0.0304424		ERBB3	RA	NPC_iPSC	neural	1	14
HIF-1 signaling pathway	Treg_activated	hsa04066	3.55133	0.0385678	0.0385678		PDHB	RA	Treg_act	immune	1	14
Chronic myeloid leukemia	TFH	hsa05220	3.55022	0.000373098	0.00146425	BAD	TP53	T1D	TFH	immune	2	14
Measles	Th17_activated	hsa05162	3.54855	1.68695e-24	4.38144e-10	FASLG	IRF7	SLE	Th17_act	immune	2	14
Fc gamma R-mediated phagocytosis	Seale_Adipocytes_PreDiff	hsa04666	3.54637	0.0484791	0.0484791		INPP5D	CRO	PreAdipocytes	metabolic	1	14
Neurotrophin signaling pathway	Th1_activated	hsa04722	3.54577	4.36062e-07	0.00289947	BAD	SH2B1	T1D	Th1_act	immune	2	14
Lipid and atherosclerosis	Th2_activated	hsa05417	3.54355	1.75604e-10	4.22102e-06	FASLG, IRF7, HSPD1	NCF2	SLE	Th2_act	immune	4	14
Toxoplasmosis	Th2_activated	hsa05145	3.54355	8.58796e-06	0.0271247	SOCS1, IFNG		SLE	Th2_act	immune	2	14
MicroRNAs in cancer	hFOB_Diff	hsa05206	3.53936	0.000934044	0.000934044		ERBB3, SOCS1	T1D	hFOB_Diff	metabolic	2	14
Neurotrophin signaling pathway	HMC3_activated	hsa04722	3.53656	0.00031319	0.00031319	BAD		VIT	Microglia_act	neural	1	14
Lipid and atherosclerosis	TR1_activated	hsa05417	3.53469	6.26776e-25	6.26776e-25		NCF2, FASLG, IRF7	SLE	Tr1_act	immune	3	14
Chronic myeloid leukemia	hMSC_Adipocyte	hsa05220	3.53027	0.03316	0.03316		BAD	T1D	Adipo_hMSC	metabolic	1	14
Chronic myeloid leukemia	SGBS_Diff	hsa05220	3.53027	0.0207723	0.0207723		BAD	T1D	Adipo_SGBS	metabolic	1	14
FoxO signaling pathway	Th1_activated	hsa04068	3.52752	1.61219e-05	0.00426213	MAPK1	STAT3	MS	Th1_act	immune	2	14
Chronic myeloid leukemia	NaiveT	hsa05220	3.52541	0.03316	0.03316	NFKBIA	STAT5A	ALG	NaiveT	immune	2	14
HIF-1 signaling pathway	GCB	hsa04066	3.52422	0.000422338	0.00209087		ENO1, STAT3	ALG	GCB	immune	2	14
Ribosome	hMSC_Adipocyte	hsa03010	3.52148	0.00103127	0.00103127		RPS26, RPL41	ALG	Adipo_hMSC	metabolic	2	14
Ribosome	Seale_Adipocytes_PreDiff	hsa03010	3.52148	0.000907819	0.000907819		MRPL4	PSO	PreAdipocytes	metabolic	1	14
Fc gamma R-mediated phagocytosis	hESC_HypothalamicNeuron	hsa04666	3.51382	0.0303758	0.0303758		CFL2	ALG	HNs_hESC	neural	1	14
Necroptosis	Astrocyte	hsa04217	3.51091	0.00163901	0.00681995		STAT3	IBD	Astrocytes	neural	1	14
TGF-beta signaling pathway	Th1	hsa04350	3.50729	1.91555e-05	0.00154702	HFE	IFNG	SLE	Th1	immune	2	14
ErbB signaling pathway	TFH	hsa04012	3.50159	0.000839746	0.00146425	BAD	ERBB3	T1D	TFH	immune	2	14
Chronic myeloid leukemia	NaiveT	hsa05220	3.50059	0.03316	0.03316	MYC		CRO	NaiveT	immune	1	14
Th17 cell differentiation	Seale_Adipocytes_Diff	hsa04659	3.49969	0.0409705	0.0409705	IL12RB1	TYK2	SLE	Adipocytes	metabolic	2	14
Leukocyte transendothelial migration	TFH	hsa04670	3.49272	0.0144666	0.0144666	ITGAL, EZR	ITGA4, MYL11	MS	TFH	immune	4	14
PD-L1 expression and PD-1 checkpoint pathway in cancer	hTM	hsa05235	3.49213	0.00031699	0.0017776	NFKBIA		ALG	hTM	other	1	14
Pathogenic Escherichia coli infection	Th1	hsa05130	3.49177	3.86132e-05	0.00295616	TNFRSF1A	GAPDH, MAPK1	MS	Th1	immune	3	14
Chronic myeloid leukemia	iPSC_Neurons	hsa05220	3.49105	0.0166233	0.0207723		BAD	T1D	Neurons_iPSC	neural	1	14
Chronic myeloid leukemia	TFH	hsa05220	3.49105	4.08555e-06	0.000839746	BAD	MAPK1	MS	TFH	immune	2	14
JAK-STAT signaling pathway	hTM	hsa04630	3.49105	7.11218e-06	7.11218e-06	IL20, TYK2		SLE	hTM	other	2	14
Viral carcinogenesis	NaiveT	hsa05203	3.49024	0.0265538	0.0336327	IRF3, BAD		VIT	NaiveT	immune	2	14
Viral carcinogenesis	HMC3	hsa05203	3.49024	0.000426129	0.000426129	BAD	MAPKAPK2	T1D	Microglia	neural	2	14
Chemical carcinogenesis - receptor activation	TR1_activated	hsa05207	3.48782	1.26491e-07	0.00194184		MAPK1, BAD	MS	Tr1_act	immune	2	14
Lipid and atherosclerosis	hESC	hsa05417	3.48691	0.000330193	0.000330193	PPP3R1	BAD	MS	hESC	other	2	14
Fc gamma R-mediated phagocytosis	Th2	hsa04666	3.48627	0.000764414	0.0484791		RAC2	RA	Th2	immune	1	14
Neurotrophin signaling pathway	EndoC_BH1	hsa04722	3.48567	0.038934	0.038934		BAD	VIT	EndoC_BH1	metabolic	1	14
Neurotrophin signaling pathway	CD1cPluscDC	hsa04722	3.48567	0.0486114	0.0486114	RHOA, SH2B1		IBD	cDC_CD1c	immune	2	14
Measles	Astrocyte	hsa05162	3.48282	0.00153815	0.00698623		STAT3	IBD	Astrocytes	neural	1	14
Ribosome	hMSC_Adipocyte	hsa03010	3.48191	0.00103127	0.00884373		RPS26, RPL41	T1D	Adipo_hMSC	metabolic	2	14
MicroRNAs in cancer	SGBS_Diff	hsa05206	3.48138	0.0189695	0.0189695		ZEB1, MAPK1	MS	Adipo_SGBS	metabolic	2	14
Transcriptional misregulation in cancer	CD1cPluscDC	hsa05202	3.48095	0.00588023	0.00877626	FLI1, ID2, IL1R2, BCL6	FOXO1	ALG	cDC_CD1c	immune	5	14
Bacterial invasion of epithelial cells	Seale_Adipocytes_PreDiff	hsa05100	3.48084	0.0179738	0.0249662		VCL	MS	PreAdipocytes	metabolic	1	14
TGF-beta signaling pathway	hMSC	hsa04350	3.48031	0.00160731	0.00160731		HFE	SLE	hMSC	other	1	14
Measles	hFOB_Diff	hsa05162	3.47746	0.00221882	0.00766724		NFKBIA, BAK1	ALG	hFOB_Diff	metabolic	2	14
ErbB signaling pathway	PBMC_naiveTCD4_8hr	hsa04012	3.47712	0.0340915	0.0340915	STAT5A	STAT5B	ALG	NaiveT_8h	immune	2	14
EGFR tyrosine kinase inhibitor resistance	TFH	hsa01521	3.47496	0.000148359	0.00166874		ERBB3	RA	TFH	immune	1	14
Th17 cell differentiation	NaiveT	hsa04659	3.47062	0.0495899	0.0495899	IL23A	HSP90AB1	RA	NaiveT	immune	2	14
FoxO signaling pathway	HMC3_activated	hsa04068	3.46802	0.0463528	0.0463528	STAT3		IBD	Microglia_act	neural	1	14
Fc gamma R-mediated phagocytosis	TFH	hsa04666	3.46697	0.015226	0.0303758		INPP5D	CRO	TFH	immune	1	14
Lipid and atherosclerosis	Th2	hsa05417	3.46538	1.17969e-10	2.55131e-06		NCF2, FASLG, IRF7, HSPD1	SLE	Th2	immune	4	14
Lipid and atherosclerosis	Th17_activated	hsa05417	3.46538	9.27168e-20	0.000142969	FASLG	NCF2, IRF7	SLE	Th17_act	immune	3	14
Transcriptional misregulation in cancer	SGBS_Undiff	hsa05202	3.46265	0.00028114	0.00028114		REL	CRO	PreAdipo_SGBS	metabolic	1	14
Pathogenic Escherichia coli infection	hESC_HypothalamicNPC	hsa05130	3.46114	0.00148641	0.00148641		NFKBIA	ALG	NPC_hESC	neural	1	14
Th1 and Th2 cell differentiation	HMC3	hsa04658	3.45638	0.0145309	0.0145309		PPP3CA	MS	Microglia	neural	1	14
Transcriptional misregulation in cancer	PBMC_naiveTCD4_8hr	hsa05202	3.45638	0.0041043	0.00713771	MYC	ZEB1	RA	NaiveT_8h	immune	2	14
Chronic myeloid leukemia	Human_Hepatocytes	hsa05220	3.45269	0.0207723	0.0207723		MAPK3	MS	Hepatocytes	metabolic	1	14
Chronic myeloid leukemia	TR1	hsa05220	3.45269	2.02348e-08	0.0207723		NFKBIA	ALG	Tr1	immune	1	14
Viral protein interaction with cytokine and cytokine receptor	PBMC_naiveTCD4_unstim	hsa04061	3.45117	0.00333826	0.00333826	CCR7	CXCR5, IL18RAP	ALG	NaiveT_unsti	immune	3	14
Viral carcinogenesis	hESC	hsa05203	3.45058	9.73842e-07	0.000318132		MAPK1	CRO	hESC	other	1	14
T cell receptor signaling pathway	Seale_Adipocytes_PreDiff	hsa04660	3.44997	0.0189618	0.0189618		PLCG1, MAPK3	MS	PreAdipocytes	metabolic	2	14
PD-L1 expression and PD-1 checkpoint pathway in cancer	PBMC_naiveTCD4_unstim	hsa05235	3.44848	0.0269734	0.031537	LAT		IBD	NaiveT_unsti	immune	1	14
Measles	PBMC_naiveTCD4_24hr	hsa05162	3.44716	2.34949e-16	0.000204618		IRF7, TNFAIP3	SLE	NaiveT_24h	immune	2	14
Leukocyte transendothelial migration	Monocyte	hsa04670	3.44585	0.0334628	0.0334628		SIPA1	ALG	Monocytes	immune	1	14
Th17 cell differentiation	Treg_activated	hsa04659	3.44585	0.00103107	0.00205201		HSP90AB1	RA	Treg_act	immune	1	14
ErbB signaling pathway	TFH	hsa04012	3.44323	0.000839746	0.00233434	BAD	MAPK1	MS	TFH	immune	2	14
ErbB signaling pathway	iPSC_Neurons	hsa04012	3.44323	0.017091	0.0213562		BAD	T1D	Neurons_iPSC	neural	1	14
Ribosome	Treg_activated	hsa03010	3.44323	1.08227e-10	0.00180703		RPL41	PSO	Treg_act	immune	1	14
Ribosome	hFOB_Diff	hsa03010	3.44323	0.00180703	0.00180703		MRPL4	IBD	hFOB_Diff	metabolic	1	14
Lipid and atherosclerosis	Th1_activated	hsa05417	3.44009	1.09662e-11	0.000841914	FASLG	NCF2, IRF7, HSPD1	SLE	Th1_act	immune	4	14
Toxoplasmosis	Th1_activated	hsa05145	3.44009	4.40245e-05	0.00013073	SOCS1, IFNG		SLE	Th1_act	immune	2	14
Viral carcinogenesis	hMSC_Adipocyte	hsa05203	3.43933	0.00169102	0.00169102		CREB5	CRO	Adipo_hMSC	metabolic	1	14
Epstein-Barr virus infection	Seale_Adipocytes_Diff	hsa05169	3.43486	0.00133729	0.00327643		PSMC3, STAT3	MS	Adipocytes	metabolic	2	14
Viral carcinogenesis	TFH	hsa05203	3.43108	4.49923e-06	0.00532679	BAD	TP53, RBPJ, MAPKAPK2	T1D	TFH	immune	4	14
B cell receptor signaling pathway	GCB	hsa04662	3.42182	0.0289843	0.0289843	BLK		RA	GCB	immune	1	14
JAK-STAT signaling pathway	NaiveB	hsa04630	3.42067	2.60744e-05	7.75406e-05	IL7, IFNGR1	IFNAR2	MS	NaiveB	immune	3	14
Ribosome	TFH	hsa03010	3.41933	4.24817e-07	0.00256093	RPL22L1		CEL	TFH	immune	1	14
Pathogenic Escherichia coli infection	Astrocyte	hsa05130	3.41619	0.00148641	0.00148641	MAPK1	MAPK3	MS	Astrocytes	neural	2	14
Transcriptional misregulation in cancer	Th2	hsa05202	3.41619	0.000141734	0.00588023	MYC		CRO	Th2	immune	1	14
Toxoplasmosis	HMC3	hsa05145	3.41516	0.0370061	0.0370061	BAD		VIT	Microglia	neural	1	14
Toxoplasmosis	hESC	hsa05145	3.41272	0.00341725	0.00341725		BAD	MS	hESC	other	1	14
Viral carcinogenesis	hMSC_Adipocyte	hsa05203	3.41181	0.0113045	0.0205251		BAD, MAPKAPK2	T1D	Adipo_hMSC	metabolic	2	14
PD-L1 expression and PD-1 checkpoint pathway in cancer	Seale_Adipocytes_PreDiff	hsa05235	3.4059	0.0448498	0.0448498	BATF3		T1D	PreAdipocytes	metabolic	1	14
PD-L1 expression and PD-1 checkpoint pathway in cancer	SGBS_Undiff	hsa05235	3.4059	0.0132345	0.0132345		NFKBIA	ALG	PreAdipo_SGBS	metabolic	1	14
Chemical carcinogenesis - receptor activation	Th1_activated	hsa05207	3.40556	1.12764e-06	0.00457234	MAPK1, BAD	STAT3	MS	Th1_act	immune	3	14
ErbB signaling pathway	Human_Hepatocytes	hsa04012	3.40539	0.0213562	0.0249662		MAPK3	MS	Hepatocytes	metabolic	1	14
Ribosome	TR1	hsa03010	3.40539	1.22272e-07	1.24912e-05		RPS26, RPL41	ALG	Tr1	immune	2	14
Viral carcinogenesis	Th1_activated	hsa05203	3.40284	0.00215494	0.00215494	BAD	IRF3	VIT	Th1_act	immune	2	14
EGFR tyrosine kinase inhibitor resistance	NaiveT	hsa01521	3.4018	0.0488755	0.0488755	BAD	ERBB3	T1D	NaiveT	immune	2	14
Necroptosis	hESC_HypothalamicNeuron	hsa04217	3.40105	9.31367e-07	0.0490389		STAT3, STAT5A	ALG	HNs_hESC	neural	2	14
Lipid and atherosclerosis	NaiveB	hsa05417	3.39215	0.000758524	0.000758524	PPP3CA, CD40	MAPK1	CRO	NaiveB	immune	3	14
Lipid and atherosclerosis	hMSC_Adipocyte	hsa05417	3.39215	0.0081364	0.0081364		PLCB3, BAD, IKBKE	T1D	Adipo_hMSC	metabolic	3	14
T cell receptor signaling pathway	pDC	hsa04660	3.39211	0.0092314	0.0119567	CDK4, MAP3K7, PPP2R1B	NFKBIA, CD247, PPP2R3C	ALG	pDC	immune	6	14
Toxoplasmosis	Treg_activated	hsa05145	3.39059	8.46628e-14	8.55708e-12	CIITA, SOCS1		SLE	Treg_act	immune	2	14
Chemical carcinogenesis - receptor activation	TR1	hsa05207	3.38957	0.000781527	0.00114392	BAD	MAPK1	MS	Tr1	immune	2	14
FoxO signaling pathway	PBMC_naiveTCD4_unstim	hsa04068	3.3892	0.0463528	0.0463528	FOXO1	BCL2L11	RA	NaiveT_unsti	immune	2	14
FoxO signaling pathway	Monocyte	hsa04068	3.3892	0.0463528	0.0463528		MAPK1	MS	Monocytes	immune	1	14
Fc gamma R-mediated phagocytosis	Th1_activated	hsa04666	3.38408	0.00261346	0.00261346	CFL1	CFL2	ALG	Th1_act	immune	2	14
Viral protein interaction with cytokine and cytokine receptor	Th1_activated	hsa04061	3.38408	0.00261346	0.00416311	IL2, IL18RAP		ALG	Th1_act	immune	2	14
JAK-STAT signaling pathway	hFOB_Diff	hsa04630	3.37448	0.000478972	0.0162188	CSF2	IL6R	RA	hFOB_Diff	metabolic	2	14
JAK-STAT signaling pathway	Astrocyte	hsa04630	3.37448	1.76729e-05	0.0202079		MYC	CRO	Astrocytes	neural	1	14
Epstein-Barr virus infection	Th1	hsa05169	3.37407	8.32177e-09	0.000106428	TRAF3	TNFAIP3, STAT3	MS	Th1	immune	3	14
Viral carcinogenesis	PBMC_naiveTCD4_8hr	hsa05203	3.3739	5.01435e-08	0.000898292	RANBP1	PIK3R2, IRF7, GRB2, H4C1	SLE	NaiveT_8h	immune	5	14
Viral carcinogenesis	Th17_activated	hsa05203	3.3739	0.00192096	0.00192096	RHOA		IBD	Th17_act	immune	1	14
HIF-1 signaling pathway	Th1_activated	hsa04066	3.36988	4.56069e-10	0.00220832	PDHB, IFNG		SLE	Th1_act	immune	2	14
Th1 and Th2 cell differentiation	hMSC_Adipocyte	hsa04658	3.36888	0.0346756	0.0346756		TYK2	SLE	Adipo_hMSC	metabolic	1	14
ErbB signaling pathway	TR1_activated	hsa04012	3.36837	4.09875e-09	0.000389036		STAT5A	ALG	Tr1_act	immune	1	14
Ribosome	TR1_activated	hsa03010	3.36837	8.07381e-24	1.15052e-05	RPL41	RPS26	ALG	Tr1_act	immune	2	14
Leukocyte transendothelial migration	Th2_activated	hsa04670	3.36812	1.56347e-05	0.0144666	EZR	NCF2	SLE	Th2_act	immune	2	14
Ribosome	hESC	hsa03010	3.36673	1.22272e-07	0.00256093	RPS26	RPL41	ALG	hESC	other	2	14
JAK-STAT signaling pathway	Treg_activated	hsa04630	3.36637	8.13323e-09	0.00119587	IL2RA, IL13	IL2	ALG	Treg_act	immune	3	14
Toxoplasmosis	iPSC_NPC	hsa05145	3.36637	0.0370061	0.0370061		NFKBIA, STAT3	ALG	NPC_iPSC	neural	2	14
Toxoplasmosis	iPSC_NPC	hsa05145	3.36637	0.0370061	0.0370061		BAD, TYK2	T1D	NPC_iPSC	neural	2	14
Toxoplasmosis	PBMC_naiveTCD4_24hr	hsa05145	3.36637	0.0370061	0.0370061	SOCS1		T1D	NaiveT_24h	immune	1	14
PD-L1 expression and PD-1 checkpoint pathway in cancer	EndoC_BH1	hsa05235	3.36437	0.0269734	0.0269734		MAPK3	MS	EndoC_BH1	metabolic	1	14
PD-L1 expression and PD-1 checkpoint pathway in cancer	Seale_Adipocytes_Diff	hsa05235	3.36437	0.0269734	0.0269734		BATF3	T1D	Adipocytes	metabolic	1	14
PD-L1 expression and PD-1 checkpoint pathway in cancer	TR1_activated	hsa05235	3.36437	3.98351e-09	0.00112694		CD28	T1D	Tr1_act	immune	1	14
FoxO signaling pathway	hESC	hsa04068	3.36071	0.00409398	0.00409398		MAPK1	CRO	hESC	other	1	14
MicroRNAs in cancer	hMSC	hsa05206	3.36071	0.0112988	0.0112988		CYP24A1	MS	hMSC	other	1	14
Ribosome	PHSM_myotubes	hsa03010	3.35489	0.00120231	0.00120231		RPS24	AS	Myotubes	metabolic	1	14
Measles	PHSM_myotubes	hsa05162	3.35141	0.0315074	0.0315074		STAT2	ECZ	Myotubes	metabolic	1	14
Measles	HMC3_activated	hsa05162	3.35141	0.0315074	0.0315074	BAD		MS	Microglia_act	neural	1	14
Epstein-Barr virus infection	hFOB_Diff	hsa05169	3.35112	0.00331871	0.00331871		RBPJ, TNFAIP3	RA	hFOB_Diff	metabolic	2	14
Necroptosis	Th17_activated	hsa04217	3.34455	2.98835e-23	1.00052e-07	IFNG, FASLG		SLE	Th17_act	immune	2	14
Epstein-Barr virus infection	Treg	hsa05169	3.34447	0.00095981	0.00906796	STAT2		PSO	Treg	immune	1	14
Epstein-Barr virus infection	Th2	hsa05169	3.34447	4.02625e-05	4.02625e-05	CD19	RUNX3, IKBKE	T1D	Th2	immune	3	14
Epstein-Barr virus infection	NaiveT	hsa05169	3.34447	5.45089e-07	0.00327643		TP53, MAP3K14, PSMD3, IKBKE, CD19	T1D	NaiveT	immune	5	14
B cell receptor signaling pathway	Th17_activated	hsa04662	3.34314	0.0289822	0.0431066	NFKBIA, NFATC2		ALG	Th17_act	immune	2	14
Lipid and atherosclerosis	NaiveB	hsa05417	3.34249	3.97637e-11	0.00411126	CD40	MAPK1, NCF2, IRF7	SLE	NaiveB	immune	4	14
Measles	Treg_activated	hsa05162	3.34241	6.55424e-05	0.00440937	IL2RA, CD28, BAD		T1D	Treg_act	immune	3	14
T cell receptor signaling pathway	Th2_activated	hsa04660	3.33987	1.753e-09	0.000655135	MAPK1	CD28	MS	Th2_act	immune	2	14
Viral carcinogenesis	Human_Hepatocytes	hsa05203	3.33682	0.00169102	0.00169102		MAPK3, IL6ST	MS	Hepatocytes	metabolic	2	14
Viral carcinogenesis	Th17	hsa05203	3.33613	6.63609e-05	0.00419408	RHOA		IBD	Th17	immune	1	14
ErbB signaling pathway	TFH	hsa04012	3.33215	0.000169169	0.000169169		ERBB3	RA	TFH	immune	1	14
Pathogenic Escherichia coli infection	hTM	hsa05130	3.3297	0.000101623	0.00148641	NFKBIA, IL1R1		ALG	hTM	other	2	14
Transcriptional misregulation in cancer	pDC	hsa05202	3.32909	0.00028114	0.0136126	FUS, IL1R2, REL, CCNT2, HOXA11	MYC, ITGAM, CD40	SLE	pDC	immune	8	14
Lipid and atherosclerosis	TFH	hsa05417	3.32833	0.00300491	0.0224249	BAD	TP53, PLCB3, CALM3, IKBKE	T1D	TFH	immune	5	14
TGF-beta signaling pathway	Th2	hsa04350	3.32676	1.54949e-05	0.00243677	MYC	IFNG	SLE	Th2	immune	2	14
TGF-beta signaling pathway	GCB	hsa04350	3.32676	8.63761e-06	0.0259789		MYC, HFE	SLE	GCB	immune	2	14
Th1 and Th2 cell differentiation	PBMC_naiveTCD4_unstim	hsa04658	3.32676	0.0289907	0.0289907	LAT		IBD	NaiveT_unsti	immune	1	14
PD-L1 expression and PD-1 checkpoint pathway in cancer	SGBS_Diff	hsa05235	3.32383	0.0269734	0.0269734		NFKBIA	ALG	Adipo_SGBS	metabolic	1	14
Bacterial invasion of epithelial cells	Human_Hepatocytes	hsa05100	3.32274	0.0267007	0.0267007		ITGB1	T1D	Hepatocytes	metabolic	1	14
HIF-1 signaling pathway	TFH	hsa04066	3.32256	0.00491215	0.00491215	PFKFB3	PDHB	RA	TFH	immune	2	14
Neurotrophin signaling pathway	klaus_pancreas_cells_Alpha	hsa04722	3.31701	0.0486114	0.0486114	NFKBIA		ALG	Panc_Alpha(sc)	metabolic	1	14
Neurotrophin signaling pathway	klaus_pancreas_cells_Beta	hsa04722	3.31701	0.0243833	0.0486114	SH2B1		T1D	Panc_Beta(sc)	metabolic	1	14
Ribosome	hFOB_Diff	hsa03010	3.31572	0.000259557	0.00103127		RPS26, RPL41	ALG	hFOB_Diff	metabolic	2	14
Ribosome	TR1_activated	hsa03010	3.31542	1.88817e-38	3.42712e-05	RPL10A	MRPS7	SLE	Tr1_act	immune	2	14
Toxoplasmosis	Th1	hsa05145	3.31512	0.0414855	0.0414855	BAD	ITGB1	T1D	Th1	immune	2	14
Chronic myeloid leukemia	hTM	hsa05220	3.31389	0.03316	0.03316		BAD	T1D	hTM	other	1	14
Chronic myeloid leukemia	NaiveB	hsa05220	3.31389	0.03316	0.03316		BAD	VIT	NaiveB	immune	1	14
Epstein-Barr virus infection	NK	hsa05169	3.31179	0.000196204	0.00095981	CD44, TNFAIP3, PIK3R2, PSMD3, TYK2	MYC, IRF7, ISG15	SLE	NK	immune	8	14
FoxO signaling pathway	Th1	hsa04068	3.309	9.36087e-13	1.72916e-06		MAPK1, STAT3	MS	Th1	immune	2	14
JAK-STAT signaling pathway	hMSC_BMP2	hsa04630	3.30872	0.000399653	0.000399653		STAT4, SOCS1	SLE	Osteo_BMP2_3D_hMSC	metabolic	2	14
B cell receptor signaling pathway	PBMC_naiveTCD4_8hr	hsa04662	3.30731	1.14954e-13	0.00070158		PIK3R2, GRB2	SLE	NaiveT_8h	immune	2	14
JAK-STAT signaling pathway	TFH	hsa04630	3.30731	4.86553e-70	4.04702e-11	SOCS1	IFNG, TYK2, GRB2	SLE	TFH	immune	4	14
Necroptosis	PHSM_myotubes	hsa04217	3.30654	0.0487039	0.0487039		TNFRSF1A	JIA	Myotubes	metabolic	1	14
TGF-beta signaling pathway	Th1_activated	hsa04350	3.30248	0.00154702	0.00154702	IFNG, HFE		SLE	Th1_act	immune	2	14
B cell receptor signaling pathway	GCB	hsa04662	3.30175	0.00019982	0.00049764		NFKBIA, NFATC2	ALG	GCB	immune	2	14
Bacterial invasion of epithelial cells	NK	hsa05100	3.29943	0.000716673	0.00186509	CDH1, PIK3R2, ELMO2		SLE	NK	immune	3	14
HIF-1 signaling pathway	iPSC_NPC	hsa04066	3.29767	0.00323343	0.00323343		ALDOA, PFKFB3	T1D	NPC_iPSC	neural	2	14
Leukocyte transendothelial migration	Th2	hsa04670	3.29383	0.00014897	0.000881884		NCF2, EZR	SLE	Th2	immune	2	14
Leukocyte transendothelial migration	GCB	hsa04670	3.29383	3.37234e-15	2.35676e-05	EZR	NCF2	SLE	GCB	immune	2	14
PD-L1 expression and PD-1 checkpoint pathway in cancer	CD1cPluscDC	hsa05235	3.29217	0.00667827	0.0132345	IFNGR2, HIF1A		RA	cDC_CD1c	immune	2	14
Measles	HMC3_activated	hsa05162	3.29103	0.000460815	0.000460815	NFKBIA, STAT3		ALG	Microglia_act	neural	2	14
Epstein-Barr virus infection	hESC_HypothalamicNPC	hsa05169	3.2905	0.0282891	0.0282891		STAT2	PSO	NPC_hESC	neural	1	14
Measles	PBMC_naiveTCD4_unstim	hsa05162	3.29047	0.000893224	0.000893224		NFKBIA, STAT5A, BAK1	ALG	NaiveT_unsti	immune	3	14
JAK-STAT signaling pathway	Th2	hsa04630	3.28808	3.4137e-07	0.00190011	MYC		CRO	Th2	immune	1	14
JAK-STAT signaling pathway	Treg	hsa04630	3.28808	6.707e-12	0.00190011	IL4, IL13	IL2RA	ALG	Treg	immune	3	14
Pathogenic Escherichia coli infection	NaiveT	hsa05130	3.28808	1.29476e-05	1.29476e-05		EZR	CEL	NaiveT	immune	1	14
Necroptosis	NaiveT	hsa04217	3.28426	0.0248761	0.0248761		STAT2	PSO	NaiveT	immune	1	14
MicroRNAs in cancer	NaiveT	hsa05206	3.28059	0.00290384	0.0057671		EZR	CEL	NaiveT	immune	1	14
Toxoplasmosis	CD1cPluscDC	hsa05145	3.28059	0.0414855	0.0414855	LAMB2	IRGM	IBD	cDC_CD1c	immune	2	14
FoxO signaling pathway	Human_Hepatocytes	hsa04068	3.27998	0.0295188	0.0295188		STAT3	IBD	Hepatocytes	metabolic	1	14
FoxO signaling pathway	SGBS_Diff	hsa04068	3.27998	0.0295188	0.0295188		MAPK1	MS	Adipo_SGBS	metabolic	1	14
Measles	NaiveB	hsa05162	3.27875	0.000893224	0.000893224		IFNAR2, BAD, TRAF3	MS	NaiveB	immune	3	14
Measles	Th2	hsa05162	3.27875	0.000130201	0.00440937	STAT2		PSO	Th2	immune	1	14
TGF-beta signaling pathway	TR1_activated	hsa04350	3.27855	1.0598e-05	0.00112945		MAPK1	MS	Tr1_act	immune	1	14
HIF-1 signaling pathway	NaiveB	hsa04066	3.27428	1.18554e-13	0.00364096		PDHB, MAPK1	SLE	NaiveB	immune	2	14
HIF-1 signaling pathway	NaiveT	hsa04066	3.27428	0.0385678	0.0385678		ENO1, STAT3	ALG	NaiveT	immune	2	14
Lipid and atherosclerosis	TFH	hsa05417	3.27286	0.000142969	0.0081364	BAD	PLCB3, MAPK1, TNFRSF1A, TRAF3	MS	TFH	immune	5	14
Toxoplasmosis	NK	hsa05145	3.27286	0.000102774	0.000997214	IKBKG, MAPK14		RA	NK	immune	2	14
B cell receptor signaling pathway	Human_Hepatocytes	hsa04662	3.27097	0.0231561	0.0256586		MAPK3	MS	Hepatocytes	metabolic	1	14
B cell receptor signaling pathway	TR1	hsa04662	3.27097	0.000251781	0.0256586		NFKBIA	ALG	Tr1	immune	1	14
MicroRNAs in cancer	iPSC_NPC	hsa05206	3.27097	0.00346426	0.0119449	ZEB1	ERBB3, GLS2	RA	NPC_iPSC	neural	3	14
T cell receptor signaling pathway	SGBS_Diff	hsa04660	3.27029	0.0418243	0.0418243		RHOA	IBD	Adipo_SGBS	metabolic	1	14
Leukocyte transendothelial migration	Th1_activated	hsa04670	3.26978	0.00165624	0.0151924		NCF2, EZR	SLE	Th1_act	immune	2	14
MicroRNAs in cancer	HMC3	hsa05206	3.2671	0.000934044	0.00131989	EZR, GRB2	SOCS1	SLE	Microglia	neural	3	14
Epstein-Barr virus infection	Th17	hsa05169	3.25872	0.00011961	0.00327643		CD19	IBD	Th17	immune	1	14
Epstein-Barr virus infection	TR1	hsa05169	3.25872	0.00164777	0.00164777		RBPJ, IKBKE	T1D	Tr1	immune	2	14
Epstein-Barr virus infection	Th2_activated	hsa05169	3.25872	0.00327643	0.0135232	NFKBIA, RUNX3, CD247		ALG	Th2_act	immune	3	14
Viral carcinogenesis	hFOB_Diff	hsa05203	3.25831	0.00419408	0.00419408		RBPJ, MAPKAPK2	T1D	hFOB_Diff	metabolic	2	14
Leukocyte transendothelial migration	pDC	hsa04670	3.25677	0.000538049	0.000538049		ITGA4	AS	pDC	immune	1	14
MicroRNAs in cancer	PBMC_naiveTCD4_unstim	hsa05206	3.25458	1.38369e-06	0.0127978		EZR, MYC, PIK3R2, CD44, SOCS1	SLE	NaiveT_unsti	immune	5	14
Necroptosis	Th2	hsa04217	3.2523	0.0124883	0.0124883	STAT2		PSO	Th2	immune	1	14
Chemical carcinogenesis - receptor activation	hESC_HypothalamicNeuron	hsa05207	3.25216	0.000293262	0.00224489		STAT3, STAT5A	ALG	HNs_hESC	neural	2	14
Fc gamma R-mediated phagocytosis	PBMC_naiveTCD4_unstim	hsa04666	3.25029	0.0303758	0.0303758	LAT		IBD	NaiveT_unsti	immune	1	14
Fc gamma R-mediated phagocytosis	hESC	hsa04666	3.25029	0.00150002	0.00261346		CFL2	ALG	hESC	other	1	14
Fc gamma R-mediated phagocytosis	NaiveT	hsa04666	3.25029	0.0243165	0.0303758		INPP5D	CRO	NaiveT	immune	1	14
Viral protein interaction with cytokine and cytokine receptor	Th2_activated	hsa04061	3.25006	0.00416311	0.00416311		IL2, IL18RAP	ALG	Th2_act	immune	2	14
Viral protein interaction with cytokine and cytokine receptor	Th17_activated	hsa04061	3.25006	0.00261346	0.00261346	IL2	IL18RAP	ALG	Th17_act	immune	2	14
Toxoplasmosis	Th2	hsa05145	3.24773	8.58796e-06	0.00301211		SOCS1, IFNG	SLE	Th2	immune	2	14
Th17 cell differentiation	TR1_activated	hsa04659	3.24609	8.95184e-12	0.0020909		MAPK1	MS	Tr1_act	immune	1	14
Th1 and Th2 cell differentiation	EndoC_BH1	hsa04658	3.24562	0.0289907	0.0289907		MAPK3	MS	EndoC_BH1	metabolic	1	14
Epstein-Barr virus infection	Th1	hsa05169	3.24302	0.00658877	0.00658877		RUNX3	CEL	Th1	immune	1	14
FoxO signaling pathway	pDC	hsa04068	3.24206	0.000829068	0.000829068	AKT1, MAPK14	STK4	RA	pDC	immune	3	14
Epstein-Barr virus infection	pDC	hsa05169	3.24025	5.38422e-06	0.000261009	CD44, MAPK14, PIK3R2, PSMD3, IRF7	MYC, CD40, TNFAIP3, ISG15	SLE	pDC	immune	9	14
Measles	Th1_activated	hsa05162	3.2395	0.000101726	0.0237213		STAT2	PSO	Th1_act	immune	1	14
Chronic myeloid leukemia	PBMC_naiveTCD4_unstim	hsa05220	3.23912	2.17608e-09	0.000267742		MYC, PIK3R2	SLE	NaiveT_unsti	immune	2	14
B cell receptor signaling pathway	TR1_activated	hsa04662	3.23541	3.81118e-07	0.00172844	NFKBIA		ALG	Tr1_act	immune	1	14
Measles	NaiveT	hsa05162	3.23171	0.0237213	0.0237213		STAT2	PSO	NaiveT	immune	1	14
Lipid and atherosclerosis	HMC3_activated	hsa05417	3.23073	9.7288e-06	9.7288e-06	STAT3, NFKBIA, IL18		ALG	Microglia_act	neural	3	14
Viral carcinogenesis	NaiveB	hsa05203	3.23033	0.000782738	0.00192096		MAPK1	PSO	NaiveB	immune	1	14
Viral carcinogenesis	Th2_activated	hsa05203	3.23033	8.62431e-09	2.67648e-05	MAPK1		CRO	Th2_act	immune	1	14
Transcriptional misregulation in cancer	iPSC_NPC	hsa05202	3.22849	0.0124748	0.0124748	ZEB1	KMT2A	RA	NPC_iPSC	neural	2	14
Toxoplasmosis	hMSC_BMP2	hsa05145	3.22803	0.0370061	0.0370061		NFKBIA	ALG	Osteo_BMP2_3D_hMSC	metabolic	1	14
Necroptosis	SGBS_Diff	hsa04217	3.22664	0.030505	0.030505		IFNGR1	MS	Adipo_SGBS	metabolic	1	14
FoxO signaling pathway	TR1_activated	hsa04068	3.22343	3.8242e-05	0.00081196		PRMT1	VIT	Tr1_act	immune	1	14
Leukocyte transendothelial migration	NaiveB	hsa04670	3.22274	0.0409705	0.0409705	EZR	ITGB1	T1D	NaiveB	immune	2	14
Th17 cell differentiation	NaiveB	hsa04659	3.22274	0.0409705	0.0409705		LAT, IL27	T1D	NaiveB	immune	2	14
Ribosome	hFOB_Diff	hsa03010	3.21819	0.00103127	0.00103127		RPL41	VIT	hFOB_Diff	metabolic	1	14
Viral protein interaction with cytokine and cytokine receptor	Th17	hsa04061	3.21819	0.00150002	0.00261346	IL2		RA	Th17	immune	1	14
Neurotrophin signaling pathway	Th1	hsa04722	3.21746	0.00145779	0.00145779	SH2B1		IBD	Th1	immune	1	14
TGF-beta signaling pathway	CD1cPluscDC	hsa04350	3.2164	0.00128001	0.00128001	SMAD3, ID2	LRRC32	ALG	cDC_CD1c	immune	3	14
Bacterial invasion of epithelial cells	Treg	hsa05100	3.21379	0.00894389	0.00894389	ITGB1	SEPTIN2	T1D	Treg	immune	2	14
PD-L1 expression and PD-1 checkpoint pathway in cancer	Treg	hsa05235	3.20929	1.09291e-05	0.000565732	CD28		VIT	Treg	immune	1	14
Chemical carcinogenesis - receptor activation	NaiveB	hsa05207	3.20879	0.009802	0.009802		RPS6KA2, BAD	VIT	NaiveB	immune	2	14
TGF-beta signaling pathway	NaiveB	hsa04350	3.20879	0.0012921	0.00342214	HFE	MAPK1	SLE	NaiveB	immune	2	14
Pathogenic Escherichia coli infection	hTM	hsa05130	3.20788	5.58229e-06	0.000597911	MAPK1		MS	hTM	other	1	14
Chronic myeloid leukemia	NaiveT	hsa05220	3.2065	7.07726e-06	7.07726e-06	BAD	MAPK1	MS	NaiveT	immune	2	14
ErbB signaling pathway	NaiveT	hsa04012	3.2065	0.000839746	0.000839746	BAD	MAPK1	MS	NaiveT	immune	2	14
Epstein-Barr virus infection	Th2	hsa05169	3.20395	4.02625e-05	0.00262892	NFKBIA	RUNX3, CD247	ALG	Th2	immune	3	14
B cell receptor signaling pathway	EndoC_BH1	hsa04662	3.20062	0.0385095	0.0385095		NFKBIA	ALG	EndoC_BH1	metabolic	1	14
T cell receptor signaling pathway	Th2_activated	hsa04660	3.20062	0.00238468	0.00238468		CD28	RA	Th2_act	immune	1	14
Leukocyte transendothelial migration	GCB	hsa04670	3.19972	0.000538049	0.000538049	EZR	ITGB1	T1D	GCB	immune	2	14
Th17 cell differentiation	GCB	hsa04659	3.19972	0.0409705	0.0409705		LAT, IL27	T1D	GCB	immune	2	14
Measles	TFH	hsa05162	3.19911	2.82803e-05	0.00228058	NFKBIA, STAT5B	IL2, STAT5A	ALG	TFH	immune	4	14
Toxoplasmosis	iPSC_NPC	hsa05145	3.19488	0.000396262	0.00341725		SOCS1, LAMC1, TYK2	SLE	NPC_iPSC	neural	3	14
Chemical carcinogenesis - receptor activation	Th1	hsa05207	3.1946	8.70756e-09	2.70995e-07	BAD	MAPK1, STAT3	MS	Th1	immune	3	14
T cell receptor signaling pathway	hFOB_Diff	hsa04660	3.19163	0.00768522	0.00768522		NFKBIA, PPP2R1B	ALG	hFOB_Diff	metabolic	2	14
JAK-STAT signaling pathway	Th1	hsa04630	3.19055	7.75406e-05	0.00190011		PTPN2	CEL	Th1	immune	1	14
JAK-STAT signaling pathway	Th2_activated	hsa04630	3.18919	2.1835e-74	4.31767e-09	IFNG, MYC, SOCS1		SLE	Th2_act	immune	3	14
Necroptosis	hESC	hsa04217	3.18848	0.0100953	0.0100953		STAT2	PSO	hESC	other	1	14
Neurotrophin signaling pathway	NK	hsa04722	3.18844	0.0486114	0.0486114	RPS6KA2	BAD	VIT	NK	immune	2	14
TGF-beta signaling pathway	TR1	hsa04350	3.1862	0.000577748	0.00675213		MAPK1	MS	Tr1	immune	1	14
Transcriptional misregulation in cancer	hESC	hsa05202	3.1819	0.00206504	0.0113491	FUS		PSO	hESC	other	1	14
Epstein-Barr virus infection	hMSC	hsa05169	3.17725	0.00658877	0.00658877	IRF3		VIT	hMSC	other	1	14
Leukocyte transendothelial migration	NaiveB	hsa04670	3.17702	1.15317e-06	0.000196446	EZR	NCF2	SLE	NaiveB	immune	2	14
Th17 cell differentiation	NaiveB	hsa04659	3.17702	4.98788e-10	0.00616738		MAPK1, TYK2	SLE	NaiveB	immune	2	14
Th1 and Th2 cell differentiation	CD1cPluscDC	hsa04658	3.17598	0.00300572	0.00300572	IFNGR2, RBPJ		RA	cDC_CD1c	immune	2	14
Measles	TFH	hsa05162	3.17502	1.06308e-19	4.3198e-07	TNFAIP3	IRF7, TYK2	SLE	TFH	immune	3	14
Chronic myeloid leukemia	iPSC_NPC	hsa05220	3.17368	0.0166233	0.0207723		BAD	VIT	NPC_iPSC	neural	1	14
Ribosome	HMC3_activated	hsa03010	3.17155	0.00103127	0.00103127		RPS26, RPL41	T1D	Microglia_act	neural	2	14
Chemical carcinogenesis - receptor activation	Treg	hsa05207	3.16657	7.9871e-06	0.00283992		PTGES3	PSO	Treg	immune	1	14
Chemical carcinogenesis - receptor activation	hESC	hsa05207	3.16657	0.00385987	0.00385987		BAD	PSO	hESC	other	1	14
Neurotrophin signaling pathway	Monocyte	hsa04722	3.16392	0.0486114	0.0486114	NFKBIA		ALG	Monocytes	immune	1	14
Ribosome	HEPG2	hsa03010	3.16215	0.000907819	0.0430062		RPS26	T1D	HEPG2	metabolic	1	14
Leukocyte transendothelial migration	Th1	hsa04670	3.1611	0.00234034	0.00234034		NCF2, EZR	SLE	Th1	immune	2	14
Transcriptional misregulation in cancer	TFH	hsa05202	3.15906	0.0478542	0.0478542		ETV7, KMT2A	RA	TFH	immune	2	14
Bacterial invasion of epithelial cells	Treg_activated	hsa05100	3.15741	0.00894389	0.00894389	SEPTIN2	ITGB1	T1D	Treg_act	immune	2	14
Viral protein interaction with cytokine and cytokine receptor	Th2	hsa04061	3.15631	0.000302667	0.00150002	IL2	IL18RAP	ALG	Th2	immune	2	14
Th17 cell differentiation	hMSC_Adipocyte	hsa04659	3.15465	0.0205452	0.0205452		PPP3CA	MS	Adipo_hMSC	metabolic	1	14
Th17 cell differentiation	TR1	hsa04659	3.15465	0.000283631	0.00506193		MAPK1	MS	Tr1	immune	1	14
Lipid and atherosclerosis	NaiveB	hsa05417	3.15255	0.000758524	0.00300491	CD40, HSP90AB1	MAPK1	RA	NaiveB	immune	3	14
MicroRNAs in cancer	hMSC	hsa05206	3.15067	0.00131989	0.00131989	ERBB3		VIT	hMSC	other	1	14
MicroRNAs in cancer	TFH	hsa05206	3.15067	0.000110349	0.00650375	EZR		CEL	TFH	immune	1	14
Measles	iPSC_NPC	hsa05162	3.14637	0.000893224	0.000893224		IRF3, BAD	VIT	NPC_iPSC	neural	2	14
ErbB signaling pathway	hFOB_Diff	hsa04012	3.14278	0.0249662	0.0249662		ERBB3	ALG	hFOB_Diff	metabolic	1	14
JAK-STAT signaling pathway	Th17_activated	hsa04630	3.14194	2.60744e-05	0.00119587	PTPN2		IBD	Th17_act	immune	1	14
Epstein-Barr virus infection	TR1	hsa05169	3.14168	0.0114459	0.0114459		RBPJ	RA	Tr1	immune	1	14
T cell receptor signaling pathway	PBMC_naiveTCD4_8hr	hsa04660	3.13947	0.0418243	0.0418243		CD247	CEL	NaiveT_8h	immune	1	14
PD-L1 expression and PD-1 checkpoint pathway in cancer	PBMC_naiveTCD4_unstim	hsa05235	3.13498	0.0269734	0.0269734		PPP3CA	VIT	NaiveT_unsti	immune	1	14
JAK-STAT signaling pathway	PBMC_naiveTCD4_24hr	hsa04630	3.13458	0.00190011	0.00934477	IL24, SOCS1		T1D	NaiveT_24h	immune	2	14
JAK-STAT signaling pathway	Seale_Adipocytes_PreDiff	hsa04630	3.13458	0.00190011	0.00934477	MYC	STAT4, IL10, SOCS1	SLE	PreAdipocytes	metabolic	4	14
B cell receptor signaling pathway	Th17_activated	hsa04662	3.13324	8.9683e-05	0.018268		MAPK1	MS	Th17_act	immune	1	14
Th17 cell differentiation	PBMC_naiveTCD4_24hr	hsa04659	3.1311	0.0495899	0.0495899		IL6ST	CRO	NaiveT_24h	immune	1	14
Chemical carcinogenesis - receptor activation	hMSC_Adipocyte	hsa05207	3.13041	0.00224489	0.00224489		CREB5	CRO	Adipo_hMSC	metabolic	1	14
Lipid and atherosclerosis	Th17_activated	hsa05417	3.12804	0.00714966	0.00714966	BAD, CALM3	PLCB3	T1D	Th17_act	immune	3	14
Chemical carcinogenesis - receptor activation	Astrocyte	hsa05207	3.12545	0.00184397	0.00184397	MAPK1	MAPK3	MS	Astrocytes	neural	2	14
Transcriptional misregulation in cancer	Th2_activated	hsa05202	3.12545	2.13079e-06	8.81915e-05	MYC		CRO	Th2_act	immune	1	14
Transcriptional misregulation in cancer	hESC	hsa05202	3.12545	0.00588023	0.0478542		ZEB1	RA	hESC	other	1	14
JAK-STAT signaling pathway	GCB	hsa04630	3.11884	3.71682e-18	0.00471115	IL7, SOCS1	MYC	SLE	GCB	immune	3	14
JAK-STAT signaling pathway	Th2	hsa04630	3.11884	1.99483e-77	9.50621e-13	MYC	IFNG, SOCS1	SLE	Th2	immune	3	14
PD-L1 expression and PD-1 checkpoint pathway in cancer	Th17	hsa05235	3.1176	1.57466e-06	0.0229487		CD28	VIT	Th17	immune	1	14
FoxO signaling pathway	hFOB_Diff	hsa04068	3.11598	0.0295188	0.0295188		FOXO1	RA	hFOB_Diff	metabolic	1	14
JAK-STAT signaling pathway	Th17_activated	hsa04630	3.1149	1.76729e-05	0.00190011	STAT4		CRO	Th17_act	immune	1	14
Chemical carcinogenesis - receptor activation	CD1cPluscDC	hsa05207	3.11198	0.000109651	0.00564034	VEGFA	MYC, HSP90AB1	RA	cDC_CD1c	immune	3	14
Chronic myeloid leukemia	EndoC_BH1	hsa05220	3.11084	0.0259602	0.0259602		BAD	T1D	EndoC_BH1	metabolic	1	14
FoxO signaling pathway	hMSC_BMP2	hsa04068	3.10677	0.0463528	0.0463528		MAPK1	MS	Osteo_BMP2_3D_hMSC	metabolic	1	14
Ribosome	iPSC_NPC	hsa03010	3.10407	0.00884373	0.00884373	RPS10-NUDT3, MRPL20	RPS10, MRPS7	SLE	NPC_iPSC	neural	4	14
MicroRNAs in cancer	Monocyte	hsa05206	3.1022	0.00131989	0.00131989		CD44, SOCS1	SLE	Monocytes	immune	2	14
Lipid and atherosclerosis	NaiveT	hsa05417	3.1006	0.00411126	0.00714966	BAD	TP53, PLCB3, CALM3, IKBKE	T1D	NaiveT	immune	5	14
Epstein-Barr virus infection	Th2_activated	hsa05169	3.09975	7.0666e-10	0.00196955	STAT2		PSO	Th2_act	immune	1	14
B cell receptor signaling pathway	hTM	hsa04662	3.0987	0.00049764	0.00049764	NFKBIA		ALG	hTM	other	1	14
Viral carcinogenesis	Treg_activated	hsa05203	3.09848	2.06906e-05	0.00096515		SP100	CRO	Treg_act	immune	1	14
Toxoplasmosis	Th1_activated	hsa05145	3.09607	0.015801	0.015801	BAD	ITGB1	T1D	Th1_act	immune	2	14
Viral carcinogenesis	Seale_Adipocytes_Diff	hsa05203	3.09539	0.000782738	0.000782738		STAT3	PSO	Adipocytes	metabolic	1	14
Chemical carcinogenesis - receptor activation	Th1_activated	hsa05207	3.08538	2.38054e-05	0.000781527	PTGES3		PSO	Th1_act	immune	1	14
Chemical carcinogenesis - receptor activation	TR1	hsa05207	3.08538	0.00194184	0.00194184	BAD	IKBKE	T1D	Tr1	immune	2	14
HIF-1 signaling pathway	hESC_HypothalamicNPC	hsa04066	3.08524	0.00491215	0.00491215		PFKFB3	T1D	NPC_hESC	neural	1	14
HIF-1 signaling pathway	iPSC_Neurons	hsa04066	3.08524	0.00491215	0.0121425	EP300		VIT	Neurons_iPSC	neural	1	14
Lipid and atherosclerosis	hESC	hsa05417	3.08377	0.0343562	0.0343562		BAD, CALM3	T1D	hESC	other	2	14
JAK-STAT signaling pathway	Th1_activated	hsa04630	3.08053	1.93345e-06	1.93345e-06	PTPN2		CEL	Th1_act	immune	1	14
HIF-1 signaling pathway	Monocyte	hsa04066	3.07782	0.0385678	0.0385678	PFKFB3		T1D	Monocytes	immune	1	14
T cell receptor signaling pathway	NaiveT	hsa04660	3.0765	5.69975e-08	0.000655135	CD28	BCL10, MAPK1	MS	NaiveT	immune	3	14
JAK-STAT signaling pathway	CD1cPluscDC	hsa04630	3.07364	0.000399653	0.000399653	STAT2, TYK2		PSO	cDC_CD1c	immune	2	14
Ribosome	pDC	hsa03010	3.07257	1.12455e-06	0.00292558	RPS14, RPL10A, RPL18A, MRPS7	RPS10-NUDT3, RPS10, RPLP2	SLE	pDC	immune	7	14
Chronic myeloid leukemia	NK	hsa05220	3.0703	0.000595591	0.000595591	GRB2, PIK3R2	MYC	SLE	NK	immune	3	14
Lipid and atherosclerosis	Th2_activated	hsa05417	3.06848	0.0255423	0.0255423	FASLG		CEL	Th2_act	immune	1	14
Neurotrophin signaling pathway	hESC	hsa04722	3.06781	0.00504606	0.00504606	NFKBIE		RA	hESC	other	1	14
Viral carcinogenesis	iPSC_NPC	hsa05203	3.06718	0.00169102	0.00169102		IRF3, BAD	VIT	NPC_iPSC	neural	2	14
PD-L1 expression and PD-1 checkpoint pathway in cancer	TFH	hsa05235	3.06531	0.000582541	0.00258112	CD28	MAPK1	MS	TFH	immune	2	14
ErbB signaling pathway	NaiveB	hsa04012	3.06421	0.0340915	0.0340915		MAPK1	CRO	NaiveB	immune	1	14
MicroRNAs in cancer	hESC	hsa05206	3.06107	0.0127404	0.0127404	GLS2		PSO	hESC	other	1	14
Toxoplasmosis	HMC3	hsa05145	3.06034	0.0290138	0.0290138	BAD		MS	Microglia	neural	1	14
B cell receptor signaling pathway	hFOB_Diff	hsa04662	3.05897	0.0359931	0.0359931		NFKBIA	ALG	hFOB_Diff	metabolic	1	14
Pathogenic Escherichia coli infection	Treg	hsa05130	3.05868	4.58599e-07	0.00148641	NFKBIA, IL1R1	WIPF2	ALG	Treg	immune	3	14
Pathogenic Escherichia coli infection	HMC3_activated	hsa05130	3.05868	0.000597911	0.000597911	RHOA		IBD	Microglia_act	neural	1	14
Pathogenic Escherichia coli infection	Th2	hsa05130	3.05868	3.86132e-05	0.00295616		MAPK1	CRO	Th2	immune	1	14
TGF-beta signaling pathway	PBMC_naiveTCD4_8hr	hsa04350	3.05703	0.0401616	0.0401616		RHOA	IBD	NaiveT_8h	immune	1	14
TGF-beta signaling pathway	hESC_HypothalamicNeuron	hsa04350	3.05703	0.0125113	0.0125113		PPP2R1B	ALG	HNs_hESC	neural	1	14
TGF-beta signaling pathway	Seale_Adipocytes_Diff	hsa04350	3.05703	0.0401616	0.0401616		MAPK3	MS	Adipocytes	metabolic	1	14
MicroRNAs in cancer	hMSC_BMP2	hsa05206	3.0529	0.0189695	0.0189695		EZR, SOCS1	SLE	Osteo_BMP2_3D_hMSC	metabolic	2	14
T cell receptor signaling pathway	Treg_activated	hsa04660	3.0529	0.000655135	0.00085797	CD28		RA	Treg_act	immune	1	14
Chronic myeloid leukemia	PHSM_myotubes	hsa05220	3.05043	0.0166233	0.0207723		BAD	VIT	Myotubes	metabolic	1	14
Lipid and atherosclerosis	Th17	hsa05417	3.04714	0.000330193	0.000383346	NFATC2	NFKBIA, TLR6	ALG	Th17	immune	3	14
Lipid and atherosclerosis	CD1cPluscDC	hsa05417	3.04714	9.7288e-06	0.00300491	IRAK1	CD40, HSP90AB1	RA	cDC_CD1c	immune	3	14
Epstein-Barr virus infection	TR1_activated	hsa05169	3.04648	0.0114459	0.0114459	RBPJ		RA	Tr1_act	immune	1	14
Epstein-Barr virus infection	TR1_activated	hsa05169	3.04648	0.000112625	0.00658877	TRAF3	TNFAIP3	MS	Tr1_act	immune	2	14
Pathogenic Escherichia coli infection	pDC	hsa05130	3.041	0.000101623	0.00232677	IRAK1, MAPK14, NCKAP1L, IKBKG		RA	pDC	immune	4	14
Toxoplasmosis	iPSC_Neurons	hsa05145	3.0382	0.0290138	0.0290138		BAD	VIT	Neurons_iPSC	neural	1	14
PD-L1 expression and PD-1 checkpoint pathway in cancer	TR1	hsa05235	3.03163	0.00031699	0.031537		NFKBIA	ALG	Tr1	immune	1	14
PD-L1 expression and PD-1 checkpoint pathway in cancer	Human_Hepatocytes	hsa05235	3.03163	0.0215906	0.0215906		MAPK3	MS	Hepatocytes	metabolic	1	14
Chronic myeloid leukemia	SGBS_Undiff	hsa05220	3.031	0.03316	0.03316		BAD	T1D	PreAdipo_SGBS	metabolic	1	14
Necroptosis	hESC	hsa04217	3.031	0.0487039	0.0487039	HSP90AB1		RA	hESC	other	1	14
ErbB signaling pathway	NK	hsa04012	3.02825	0.000621013	0.00146425	GRB2, PIK3R2	MYC	SLE	NK	immune	3	14
Leukocyte transendothelial migration	PBMC_naiveTCD4_8hr	hsa04670	3.02676	0.0409705	0.0409705		RHOA	IBD	NaiveT_8h	immune	1	14
Leukocyte transendothelial migration	Seale_Adipocytes_Diff	hsa04670	3.02676	0.0409705	0.0409705		PLCG1	MS	Adipocytes	metabolic	1	14
Epstein-Barr virus infection	Astrocyte	hsa05169	3.02595	0.00327643	0.00327643		MYC	CRO	Astrocytes	neural	1	14
Pathogenic Escherichia coli infection	NaiveT	hsa05130	3.02352	0.0122086	0.0122086		CASP7, PAK2	VIT	NaiveT	immune	2	14
Toxoplasmosis	Monocyte	hsa05145	3.0211	0.0370061	0.0370061		SOCS1	SLE	Monocytes	immune	1	14
T cell receptor signaling pathway	TR1	hsa04660	3.01911	0.000495541	0.0189618		CD28, CTLA4	T1D	Tr1	immune	2	14
Measles	TFH	hsa05162	3.01627	0.00440937	0.00915573	CD28, BAD	TRAF3	MS	TFH	immune	3	14
Measles	PBMC_naiveTCD4_8hr	hsa05162	3.01627	2.34949e-16	1.74901e-05	TNFAIP3	IRF7, PIK3R2	SLE	NaiveT_8h	immune	3	14
FoxO signaling pathway	hTM	hsa04068	3.01546	6.47161e-09	6.47161e-09	PRMT1		VIT	hTM	other	1	14
ErbB signaling pathway	PHSM_myotubes	hsa04012	3.00864	0.017091	0.017091		BAD	VIT	Myotubes	metabolic	1	14
Ribosome	PHSM_myotubes	hsa03010	3.00864	0.000907819	0.000907819		RPS11, RPL13A	VIT	Myotubes	metabolic	2	14
EGFR tyrosine kinase inhibitor resistance	TR1	hsa01521	3.00831	0.00073668	0.00073668	BAD		T1D	Tr1	immune	1	14
Chemical carcinogenesis - receptor activation	TFH	hsa05207	3.00824	0.000223959	0.00194184	BCL6		CEL	TFH	immune	1	14
JAK-STAT signaling pathway	Th2_activated	hsa04630	3.00824	1.184e-06	0.000254186	MYC		CRO	Th2_act	immune	1	14
B cell receptor signaling pathway	Th2	hsa04662	3.00665	0.00049764	0.00049764		MAPK1	MS	Th2	immune	1	14
B cell receptor signaling pathway	Th2_activated	hsa04662	3.00665	0.000245989	0.0105278	MAPK1		MS	Th2_act	immune	1	14
Th17 cell differentiation	TFH	hsa04659	3.00064	1.12845e-05	0.0125113		IL23A	PSO	TFH	immune	1	14
Pathogenic Escherichia coli infection	Seale_Adipocytes_Diff	hsa05130	3.0005	0.00112366	0.00112366		TNFRSF1A, MAPK3	MS	Adipocytes	metabolic	2	14
PD-L1 expression and PD-1 checkpoint pathway in cancer	TR1_activated	hsa05235	2.99867	3.19457e-09	0.00378398	NFKBIA		ALG	Tr1_act	immune	1	14
Neurotrophin signaling pathway	hESC	hsa04722	2.99809	0.00504606	0.00504606		BAD	MS	hESC	other	1	14
HIF-1 signaling pathway	NK	hsa04066	2.99788	0.0385678	0.0385678		ENO1	CEL	NK	immune	1	14
HIF-1 signaling pathway	hTM	hsa04066	2.99788	0.0385678	0.0385678		PFKFB3	T1D	hTM	other	1	14
Transcriptional misregulation in cancer	EndoC_BH1	hsa05202	2.99788	0.0478542	0.0478542		ZEB1	RA	EndoC_BH1	metabolic	1	14
Ribosome	SGBS_Diff	hsa03010	2.99777	0.00103127	0.00256093		RPS26, RPL41	T1D	Adipo_SGBS	metabolic	2	14
JAK-STAT signaling pathway	Th1	hsa04630	2.99636	4.31767e-09	3.00544e-06		STAT4, IL27, PTPN2	T1D	Th1	immune	3	14
Chronic myeloid leukemia	PBMC_naiveTCD4_24hr	hsa05220	2.99233	6.79689e-12	0.000169169	MYC		SLE	NaiveT_24h	immune	1	14
Epstein-Barr virus infection	NaiveT	hsa05169	2.99035	0.00164777	0.00164777	MYC	PSMD3	RA	NaiveT	immune	2	14
Th1 and Th2 cell differentiation	SGBS_Diff	hsa04658	2.99035	0.0289907	0.0289907		RBPJ	T1D	Adipo_SGBS	metabolic	1	14
Pathogenic Escherichia coli infection	hESC	hsa05130	2.98916	0.000101623	0.000101623		MAPK1	CRO	hESC	other	1	14
Pathogenic Escherichia coli infection	PBMC_naiveTCD4_unstim	hsa05130	2.98916	0.000586869	0.000586869		RIPK1, PAK2	VIT	NaiveT_unsti	immune	2	14
Leukocyte transendothelial migration	NaiveB	hsa04670	2.9864	0.0409705	0.0409705	RHOH		VIT	NaiveB	immune	1	14
TGF-beta signaling pathway	Th1_activated	hsa04350	2.98365	0.000174614	0.000653879	ID2	PPP2R1B	ALG	Th1_act	immune	2	14
Chemical carcinogenesis - receptor activation	PBMC_naiveTCD4_24hr	hsa05207	2.98297	0.0292465	0.0292465	MYC		CEL	NaiveT_24h	immune	1	14
Leukocyte transendothelial migration	PBMC_naiveTCD4_24hr	hsa04670	2.98288	0.00344529	0.00344529		MYL5, EZR	SLE	NaiveT_24h	immune	2	14
Lipid and atherosclerosis	hTM	hsa05417	2.98286	0.00714966	0.00714966	NFKBIA, TLR6		ALG	hTM	other	2	14
Toxoplasmosis	hTM	hsa05145	2.98286	0.000890986	0.000890986	NFKBIA		ALG	hTM	other	1	14
Measles	SGBS_Diff	hsa05162	2.98068	0.000893224	0.00440937		IRF7, TYK2	SLE	Adipo_SGBS	metabolic	2	14
Neurotrophin signaling pathway	HMC3	hsa04722	2.9805	0.0243833	0.0486114	BAD		VIT	Microglia	neural	1	14
Ribosome	hTM	hsa03010	2.97972	0.00180703	0.00180703		RPS14	IBD	hTM	other	1	14
Viral carcinogenesis	PBMC_naiveTCD4_24hr	hsa05203	2.97697	0.00194487	0.00194487		IL6ST	CRO	NaiveT_24h	immune	1	14
Chemical carcinogenesis - receptor activation	Seale_Adipocytes_PreDiff	hsa05207	2.97111	0.00671338	0.0159154	TNFSF11	ADCY3	T1D	PreAdipocytes	metabolic	2	14
Necroptosis	NaiveB	hsa04217	2.96643	0.000217482	0.000541541	IFNGR1	IFNAR2	MS	NaiveB	immune	2	14
Necroptosis	Th2_activated	hsa04217	2.96643	0.00188035	0.00227359		HSP90AB1	RA	Th2_act	immune	1	14
PD-L1 expression and PD-1 checkpoint pathway in cancer	EndoC_BH1	hsa05235	2.96643	0.0269734	0.0269734		NFKBIA	ALG	EndoC_BH1	metabolic	1	14
MicroRNAs in cancer	hTM	hsa05206	2.96534	0.00231994	0.00460976	MAPK1		MS	hTM	other	1	14
JAK-STAT signaling pathway	CD1cPluscDC	hsa04630	2.96514	0.000611704	0.000611704	IL20, PDGFB, PTPN2		IBD	cDC_CD1c	immune	3	14
Chronic myeloid leukemia	TFH	hsa05220	2.9641	0.0207723	0.0345491	BAD		VIT	TFH	immune	1	14
Chronic myeloid leukemia	HMC3_activated	hsa05220	2.95883	0.0166233	0.0166233	BAD		T1D	Microglia_act	neural	1	14
Pathogenic Escherichia coli infection	Th17	hsa05130	2.95883	0.00962963	0.0227931	RHOA		IBD	Th17	immune	1	14
Ribosome	HMC3_activated	hsa03010	2.95726	0.00103127	0.00103127		RPS26, RPL41	ALG	Microglia_act	neural	2	14
T cell receptor signaling pathway	hESC	hsa04660	2.95726	0.00157197	0.00157197	NFKBIE		RA	hESC	other	1	14
Epstein-Barr virus infection	Th2	hsa05169	2.95558	5.88708e-07	0.00262892	MYC		CRO	Th2	immune	1	14
Epstein-Barr virus infection	Th1	hsa05169	2.95558	2.79708e-19	0.000276371	IRF7	PSMD3, ISG15	SLE	Th1	immune	3	14
JAK-STAT signaling pathway	NaiveT	hsa04630	2.945	0.00190011	0.00190011	IL23A	STAT3, STAT5A, IL2	ALG	NaiveT	immune	4	14
Toxoplasmosis	TR1_activated	hsa05145	2.94431	0.000305016	0.045613		BAD	VIT	Tr1_act	immune	1	14
Chemical carcinogenesis - receptor activation	hMSC	hsa05207	2.94132	0.000223959	0.000223959	BAD		MS	hMSC	other	1	14
FoxO signaling pathway	hESC_HypothalamicNeuron	hsa04068	2.94062	0.000829068	0.000829068	PRMT1		VIT	HNs_hESC	neural	1	14
ErbB signaling pathway	CD1cPluscDC	hsa04012	2.93735	0.000421396	0.000839746	ERBB3, STAT5A		ALG	cDC_CD1c	immune	2	14
Chemical carcinogenesis - receptor activation	Th2_activated	hsa05207	2.93487	7.22851e-10	0.000340578	PTGES3		PSO	Th2_act	immune	1	14
Chemical carcinogenesis - receptor activation	TR1_activated	hsa05207	2.93487	2.42233e-06	0.00385987		IKBKE, BAD	T1D	Tr1_act	immune	2	14
Ribosome	NK	hsa03010	2.93086	0.00103127	0.00103127	RPS26	RPS11, RPL41	VIT	NK	immune	3	14
Viral protein interaction with cytokine and cytokine receptor	TR1	hsa04061	2.93086	0.00150002	0.00150002		TNFRSF1A	MS	Tr1	immune	1	14
MicroRNAs in cancer	Th2_activated	hsa05206	2.92912	2.4807e-10	1.9482e-05	EZR, MYC, SOCS1		SLE	Th2_act	immune	3	14
MicroRNAs in cancer	Th2	hsa05206	2.92912	7.37716e-09	1.70029e-06	MYC	EZR, SOCS1	SLE	Th2	immune	3	14
FoxO signaling pathway	hESC	hsa04068	2.92638	2.55975e-05	0.000829068	PRMT1		VIT	hESC	other	1	14
Th1 and Th2 cell differentiation	Human_Hepatocytes	hsa04658	2.92463	0.0226616	0.0226616		MAPK3	MS	Hepatocytes	metabolic	1	14
ErbB signaling pathway	PBMC_naiveTCD4_24hr	hsa04012	2.92357	0.000421396	0.000421396	STAT5A		ALG	NaiveT_24h	immune	1	14
Pathogenic Escherichia coli infection	Th17_activated	hsa05130	2.92274	0.00295616	0.00295616	RHOA		IBD	Th17_act	immune	1	14
B cell receptor signaling pathway	Th17	hsa04662	2.91821	1.27411e-06	0.00019982		MAPK1	MS	Th17	immune	1	14
MicroRNAs in cancer	Th17	hsa05206	2.91821	3.79518e-06	0.00327571	MIR16-2	MIR15B, MAPK1	MS	Th17	immune	3	14
Ribosome	HMC3	hsa03010	2.91783	0.00103127	0.00103127		RPS26, RPL41	ALG	Microglia	neural	2	14
Neurotrophin signaling pathway	NaiveB	hsa04722	2.91709	8.13471e-11	0.000135152	GRB2	MAPK1	SLE	NaiveB	immune	2	14
JAK-STAT signaling pathway	PBMC_naiveTCD4_unstim	hsa04630	2.91521	2.21861e-14	0.00934477		TYK2, MYC, SOCS1, PIK3R2	SLE	NaiveT_unsti	immune	4	14
Necroptosis	Treg_activated	hsa04217	2.91149	0.00013451	0.0108451		TNFRSF1A, STAT4	MS	Treg_act	immune	2	14
Epstein-Barr virus infection	GCB	hsa05169	2.91046	1.8754e-05	0.00651191		NFKBIA, RUNX3, STAT3	ALG	GCB	immune	3	14
Toxoplasmosis	SGBS_Undiff	hsa05145	2.90921	0.0185544	0.0290138		NFKBIA	ALG	PreAdipo_SGBS	metabolic	1	14
Toxoplasmosis	SGBS_Undiff	hsa05145	2.90921	0.0370061	0.0370061		SOCS1	SLE	PreAdipo_SGBS	metabolic	1	14
Leukocyte transendothelial migration	hTM	hsa04670	2.90883	0.0409705	0.0409705	ITGB1		T1D	hTM	other	1	14
Th17 cell differentiation	HMC3	hsa04659	2.90883	0.0205452	0.0205452		PPP3CA	MS	Microglia	neural	1	14
T cell receptor signaling pathway	Th1_activated	hsa04660	2.90692	0.00479429	0.00479429		CD28	RA	Th1_act	immune	1	14
JAK-STAT signaling pathway	Th1_activated	hsa04630	2.90463	4.11872e-14	0.00393481	STAT4, PTPN2	IL27	T1D	Th1_act	immune	3	14
MicroRNAs in cancer	GCB	hsa05206	2.90409	3.79518e-06	0.00460976	EZR, SOCS1, MIR210	MYC	SLE	GCB	immune	4	14
MicroRNAs in cancer	Th2_activated	hsa05206	2.90409	9.08564e-09	0.00711636		GLS2	PSO	Th2_act	immune	1	14
Epstein-Barr virus infection	CD1cPluscDC	hsa05169	2.90008	0.00228056	0.00228056		TNFAIP3	UC	cDC_CD1c	immune	1	14
Lipid and atherosclerosis	Th17	hsa05417	2.89728	0.000142969	0.00411126	BAD, CALM3	PLCB3	T1D	Th17	immune	3	14
Neurotrophin signaling pathway	Th17	hsa04722	2.89654	4.36062e-07	0.00031319	BAD		VIT	Th17	immune	1	14
Neurotrophin signaling pathway	Th1	hsa04722	2.89654	5.78737e-05	0.00134333	BAD		VIT	Th1	immune	1	14
Neurotrophin signaling pathway	hMSC_Adipocyte	hsa04722	2.89654	0.038934	0.038934		BAD	MS	Adipo_hMSC	metabolic	1	14
T cell receptor signaling pathway	hESC	hsa04660	2.89005	0.00563436	0.00563436	PPP3R1		MS	hESC	other	1	14
Epstein-Barr virus infection	Seale_Adipocytes_PreDiff	hsa05169	2.88841	0.000662952	0.00327643		TYK2	PSO	PreAdipocytes	metabolic	1	14
Epstein-Barr virus infection	hMSC_Adipocyte	hsa05169	2.88841	0.00906796	0.0129042		NFKBIA, RUNX3	ALG	Adipo_hMSC	metabolic	2	14
EGFR tyrosine kinase inhibitor resistance	Th1_activated	hsa01521	2.88546	2.4209e-11	0.00166874		ERBB3	ALG	Th1_act	immune	1	14
JAK-STAT signaling pathway	Th1	hsa04630	2.88546	1.3412e-08	2.88739e-05		PTPN2	IBD	Th1	immune	1	14
MicroRNAs in cancer	hESC	hsa05206	2.88061	0.000110349	0.000110349		MAPK1	CRO	hESC	other	1	14
MicroRNAs in cancer	NaiveB	hsa05206	2.88061	0.00131989	0.00327571	EZR	MAPK1, PLCG1	MS	NaiveB	immune	3	14
MicroRNAs in cancer	Th2	hsa05206	2.88061	0.000218998	0.000218998	GLS2		PSO	Th2	immune	1	14
Ribosome	CD1cPluscDC	hsa03010	2.87944	0.00103127	0.00103127	MRPL4		AS	cDC_CD1c	immune	1	14
Ribosome	HMC3	hsa03010	2.87944	0.00103127	0.00256093		RPS26, RPL41	T1D	Microglia	neural	2	14
Ribosome	hMSC_Adipocyte	hsa03010	2.87944	0.00103127	0.00103127		RPS14	IBD	Adipo_hMSC	metabolic	1	14
Leukocyte transendothelial migration	pDC	hsa04670	2.87748	0.000794084	0.000794084	PIK3R2, MYL5, MAPK14	ITGAM, NCF2, EZR	SLE	pDC	immune	6	14
Th1 and Th2 cell differentiation	hMSC	hsa04658	2.87641	6.52363e-06	0.00744298	STAT4		SLE	hMSC	other	1	14
FoxO signaling pathway	Seale_Adipocytes_PreDiff	hsa04068	2.87629	0.0295188	0.0295188		FOXO1	RA	PreAdipocytes	metabolic	1	14
JAK-STAT signaling pathway	Th2	hsa04630	2.87529	3.4137e-07	0.00158622	IL23A, IL27	PTPN2	T1D	Th2	immune	3	14
Necroptosis	Seale_Adipocytes_Diff	hsa04217	2.87373	0.000541541	0.000541541		TYK2, STAT4	SLE	Adipocytes	metabolic	2	14
Epstein-Barr virus infection	TFH	hsa05169	2.87209	4.86463e-05	0.00331871		RBPJ, TP53, PSMD3, IKBKE	T1D	TFH	immune	4	14
Leukocyte transendothelial migration	Monocyte	hsa04670	2.87154	0.0334628	0.0334628	NCF2		SLE	Monocytes	immune	1	14
Bacterial invasion of epithelial cells	pDC	hsa05100	2.86948	0.00140179	0.00140179	CDH1, PIK3R2, ELMO2		SLE	pDC	immune	3	14
Th1 and Th2 cell differentiation	NaiveB	hsa04658	2.8689	2.98989e-07	0.0036064		MAPK1, TYK2	SLE	NaiveB	immune	2	14
FoxO signaling pathway	PBMC_naiveTCD4_24hr	hsa04068	2.86779	0.0463528	0.0463528		BCL2L11	RA	NaiveT_24h	immune	1	14
MicroRNAs in cancer	TR1	hsa05206	2.86733	5.46473e-09	0.000700373	CD44, SOCS1		SLE	Tr1	immune	2	14
Epstein-Barr virus infection	Th2_activated	hsa05169	2.86669	7.28906e-15	4.55656e-08	MYC, IRF7	ISG15	SLE	Th2_act	immune	3	14
Leukocyte transendothelial migration	TFH	hsa04670	2.86512	0.000538049	0.000538049	EZR	ITGB1, RASSF5	T1D	TFH	immune	3	14
Viral carcinogenesis	hFOB_Diff	hsa05203	2.86463	0.00169102	0.00169102		ATF4	CRO	hFOB_Diff	metabolic	1	14
Viral carcinogenesis	Th17_activated	hsa05203	2.86463	9.3393e-06	0.00334542	RBPJ		RA	Th17_act	immune	1	14
Chemical carcinogenesis - receptor activation	EndoC_BH1	hsa05207	2.86365	0.00224489	0.00556334		MAPK3, BAD	MS	EndoC_BH1	metabolic	2	14
EGFR tyrosine kinase inhibitor resistance	Th17_activated	hsa01521	2.85992	0.00073668	0.00073668	BAD		T1D	Th17_act	immune	1	14
Measles	NaiveT	hsa05162	2.85752	0.00113248	0.00197383	BAD	TP53, IKBKE	T1D	NaiveT	immune	3	14
Leukocyte transendothelial migration	Th1	hsa04670	2.85729	0.00266146	0.00266146		ITGB1, RASSF5	T1D	Th1	immune	2	14
Viral carcinogenesis	hESC	hsa05203	2.85729	0.0083218	0.014448		NFKBIA, GTF2H3	ALG	hESC	other	2	14
Chronic myeloid leukemia	HMC3_activated	hsa05220	2.8568	0.03316	0.03316	NFKBIA		ALG	Microglia_act	neural	1	14
MicroRNAs in cancer	Seale_Adipocytes_Diff	hsa05206	2.85528	0.000934044	0.00231994	MYC	SOCS1, GRB2	SLE	Adipocytes	metabolic	3	14
Neurotrophin signaling pathway	TR1_activated	hsa04722	2.85407	1.64514e-07	0.00145779		BAD	VIT	Tr1_act	immune	1	14
Necroptosis	Th1	hsa04217	2.85145	3.47752e-18	1.01948e-09	FASLG	IFNG	SLE	Th1	immune	2	14
HIF-1 signaling pathway	hTM	hsa04066	2.84984	0.000151633	0.000151633		PDHB	SLE	hTM	other	1	14
HIF-1 signaling pathway	SGBS_Undiff	hsa04066	2.84984	0.0385678	0.0385678		PDHB	SLE	PreAdipo_SGBS	metabolic	1	14
TGF-beta signaling pathway	NaiveT	hsa04350	2.84553	0.0127686	0.0268457	MYC	HFE	SLE	NaiveT	immune	2	14
Necroptosis	PBMC_naiveTCD4_unstim	hsa04217	2.8441	7.20983e-09	0.0127753		TYK2, TNFAIP3, VPS4A	SLE	NaiveT_unsti	immune	3	14
Th1 and Th2 cell differentiation	NaiveB	hsa04658	2.84048	0.0226616	0.0451847		MAPK1	RA	NaiveB	immune	1	14
Epstein-Barr virus infection	TFH	hsa05169	2.84	0.00570051	0.0129042	NFKBIA, CD247	PSMD3, RUNX3	ALG	TFH	immune	4	14
Toxoplasmosis	SGBS_Diff	hsa05145	2.83911	0.0185544	0.0185544		NFKBIA	ALG	Adipo_SGBS	metabolic	1	14
Bacterial invasion of epithelial cells	EndoC_BH1	hsa05100	2.83733	0.0179738	0.0267007		CDH1	SLE	EndoC_BH1	metabolic	1	14
Necroptosis	Seale_Adipocytes_PreDiff	hsa04217	2.83421	0.0248761	0.0248761		STAT4	CRO	PreAdipocytes	metabolic	1	14
Chronic myeloid leukemia	Th17_activated	hsa05220	2.83058	0.000373098	0.0246448	NFKBIA		ALG	Th17_act	immune	1	14
Transcriptional misregulation in cancer	GCB	hsa05202	2.82781	0.0385209	0.0385209	CD40	REL	CRO	GCB	immune	2	14
TGF-beta signaling pathway	PBMC_naiveTCD4_unstim	hsa04350	2.82775	0.0401616	0.0401616		RHOA	IBD	NaiveT_unsti	immune	1	14
Epstein-Barr virus infection	Treg_activated	hsa05169	2.82422	0.0135232	0.0192069	STAT2		PSO	Treg_act	immune	1	14
ErbB signaling pathway	HMC3	hsa04012	2.81767	0.0249662	0.0249662	ERBB3		ALG	Microglia	neural	1	14
ErbB signaling pathway	HMC3_activated	hsa04012	2.81767	0.017091	0.017091	ERBB3		ALG	Microglia_act	neural	1	14
Neurotrophin signaling pathway	hMSC_BMP2	hsa04722	2.81719	0.038934	0.038934		NFKBIA	ALG	Osteo_BMP2_3D_hMSC	metabolic	1	14
Viral carcinogenesis	hFOB_Diff	hsa05203	2.814	0.00419408	0.014448		BAK1, NFKBIA	ALG	hFOB_Diff	metabolic	2	14
Viral carcinogenesis	Th17	hsa05203	2.81158	0.000239149	0.00334542	RBPJ		RA	Th17	immune	1	14
Necroptosis	GCB	hsa04217	2.80792	0.000541541	0.00107878		STAT3, STAT5A	ALG	GCB	immune	2	14
Measles	Treg	hsa05162	2.80583	0.00114615	0.00197383	NFKBIA	IL2RA	ALG	Treg	immune	2	14
Measles	Th1	hsa05162	2.80583	4.52157e-28	0.00303038	IRF7, FASLG		SLE	Th1	immune	2	14
Ribosome	EndoC_BH1	hsa03010	2.80561	0.00103127	0.00103127		RPS26, RPL41	ALG	EndoC_BH1	metabolic	2	14
Chronic myeloid leukemia	Th1_activated	hsa05220	2.80531	7.07726e-06	0.000839746	NFKBIA		ALG	Th1_act	immune	1	14
Lipid and atherosclerosis	Treg_activated	hsa05417	2.80531	2.30582e-09	0.0147371	NFKBIA, TLR6, NFATC2		ALG	Treg_act	immune	3	14
Epstein-Barr virus infection	Th2	hsa05169	2.80345	3.25846e-10	4.61427e-08	MYC, ISG15	IRF7	SLE	Th2	immune	3	14
Leukocyte transendothelial migration	PBMC_naiveTCD4_unstim	hsa04670	2.79975	0.0205452	0.0409705		RHOA	IBD	NaiveT_unsti	immune	1	14
Th17 cell differentiation	PBMC_naiveTCD4_unstim	hsa04659	2.79975	0.0409705	0.0409705	LAT		IBD	NaiveT_unsti	immune	1	14
Chemical carcinogenesis - receptor activation	Astrocyte	hsa05207	2.79837	0.00385987	0.00385987		MYC	RA	Astrocytes	neural	1	14
Pathogenic Escherichia coli infection	Th2_activated	hsa05130	2.79837	7.64925e-08	8.97121e-05	MAPK1		CRO	Th2_act	immune	1	14
PD-L1 expression and PD-1 checkpoint pathway in cancer	hFOB_Diff	hsa05235	2.79784	0.0430524	0.0430524		NFKBIA	ALG	hFOB_Diff	metabolic	1	14
MicroRNAs in cancer	GCB	hsa05206	2.79491	0.0400461	0.0400461		FOXP1, ERBB3	VIT	GCB	immune	2	14
T cell receptor signaling pathway	hMSC_Adipocyte	hsa04660	2.79491	0.0261942	0.0261942		PPP3CA	MS	Adipo_hMSC	metabolic	1	14
Epstein-Barr virus infection	Treg	hsa05169	2.79318	0.000276371	0.00570051	TRAF3	TNFAIP3	MS	Treg	immune	2	14
Epstein-Barr virus infection	TR1	hsa05169	2.79318	8.32177e-09	0.00262892		NFKBIA, RUNX3	ALG	Tr1	immune	2	14
Viral carcinogenesis	Astrocyte	hsa05203	2.79304	0.00386596	0.00386596	RBPJ		RA	Astrocytes	neural	1	14
TGF-beta signaling pathway	hTM	hsa04350	2.79284	8.67402e-05	0.00160731	HFE		SLE	hTM	other	1	14
TGF-beta signaling pathway	CD1cPluscDC	hsa04350	2.79284	0.0315174	0.0315174	SKIL		CEL	cDC_CD1c	immune	1	14
Ribosome	Th17_activated	hsa03010	2.79181	0.000907819	0.00314733	RPL41	RPS26	ALG	Th17_act	immune	2	14
Epstein-Barr virus infection	Th1_activated	hsa05169	2.78299	1.73811e-09	5.37041e-08	PSMD3	IRF7, ISG15	SLE	Th1_act	immune	3	14
EGFR tyrosine kinase inhibitor resistance	iPSC_Neurons	hsa01521	2.78233	0.0229458	0.0229458		BAD	T1D	Neurons_iPSC	neural	1	14
MicroRNAs in cancer	Th17	hsa05206	2.78185	8.60507e-11	4.76598e-05	MIR16-2, SOCS1	MIR15B, MIR210	SLE	Th17	immune	4	14
Chronic myeloid leukemia	Th1	hsa05220	2.78048	0.000421396	0.000421396	BAD		T1D	Th1	immune	1	14
Measles	NaiveT	hsa05162	2.77636	0.00440937	0.00440937	CD28, BAD	TRAF3	MS	NaiveT	immune	3	14
JAK-STAT signaling pathway	Th17_activated	hsa04630	2.7723	2.1835e-74	2.38902e-13	IFNG	SOCS1	SLE	Th17_act	immune	2	14
JAK-STAT signaling pathway	Treg_activated	hsa04630	2.7723	0.00119587	0.00119587	PTPN2		IBD	Treg_act	immune	1	14
Toxoplasmosis	klaus_pancreas_cells_Beta	hsa05145	2.7723	0.0290138	0.0290138	SOCS1		SLE	Panc_Beta(sc)	metabolic	1	14
Transcriptional misregulation in cancer	hESC	hsa05202	2.77162	0.00588023	0.0478542		ZEB1	MS	hESC	other	1	14
Transcriptional misregulation in cancer	hFOB_Diff	hsa05202	2.77162	0.0478542	0.0478542		HOXA11	CRO	hFOB_Diff	metabolic	1	14
ErbB signaling pathway	Th1_activated	hsa04012	2.76688	1.72954e-08	0.000169169		ERBB3	ALG	Th1_act	immune	1	14
Ribosome	Th1_activated	hsa03010	2.76688	8.93134e-07	0.000103206		RPS26, RPL41	ALG	Th1_act	immune	2	14
Th17 cell differentiation	Seale_Adipocytes_PreDiff	hsa04659	2.76519	0.00103852	0.00103852		TYK2	T1D	PreAdipocytes	metabolic	1	14
JAK-STAT signaling pathway	NK	hsa04630	2.76327	3.00544e-06	0.000124745	TYK2, PIK3R2, GRB2	IL10, MYC, SOCS1	SLE	NK	immune	6	14
Epstein-Barr virus infection	TR1_activated	hsa05169	2.76282	3.52228e-09	0.00327643	NFKBIA	RUNX3	ALG	Tr1_act	immune	2	14
MicroRNAs in cancer	Treg	hsa05206	2.7626	6.42733e-07	0.0119449	MAPK3	MAPK1	MS	Treg	immune	2	14
MicroRNAs in cancer	NaiveB	hsa05206	2.76223	0.00131989	0.00327571		ERBB3, MAPK1	RA	NaiveB	immune	2	14
Chronic myeloid leukemia	iPSC_NPC	hsa05220	2.76157	0.03316	0.03316	CBL		RA	NPC_iPSC	neural	1	14
Neurotrophin signaling pathway	NaiveT	hsa04722	2.76046	0.00289947	0.00289947	BAD	MAPK1	MS	NaiveT	immune	2	14
Transcriptional misregulation in cancer	GCB	hsa05202	2.7593	0.00206504	0.00206504		ID2, KLF3, LDB1	ALG	GCB	immune	3	14
Lipid and atherosclerosis	SGBS_Undiff	hsa05417	2.75562	0.000653655	0.000653655	CCL2		CRO	PreAdipo_SGBS	metabolic	1	14
T cell receptor signaling pathway	SGBS_Diff	hsa04660	2.75392	0.0418243	0.0418243		MAPK1	MS	Adipo_SGBS	metabolic	1	14
T cell receptor signaling pathway	TR1_activated	hsa04660	2.75392	0.00563436	0.0133679	CTLA4		VIT	Tr1_act	immune	1	14
Necroptosis	Th17	hsa04217	2.74505	0.000111363	0.00227359		HSP90AB1	RA	Th17	immune	1	14
B cell receptor signaling pathway	HMC3_activated	hsa04662	2.74253	0.0359931	0.0359931	NFKBIA		ALG	Microglia_act	neural	1	14
Ribosome	Th17_activated	hsa03010	2.74239	0.00180703	0.00314733	RPL41	RPS26	T1D	Th17_act	immune	2	14
Ribosome	Th1	hsa03010	2.74239	0.00103127	0.00180703	RPL41	RPS26	T1D	Th1	immune	2	14
Lipid and atherosclerosis	Th2	hsa05417	2.74007	0.000142969	0.00714966		MAPK1	CRO	Th2	immune	1	14
Lipid and atherosclerosis	Treg	hsa05417	2.74007	0.000330193	0.00666988	NFKBIA, TLR6, NFATC2		ALG	Treg	immune	3	14
Lipid and atherosclerosis	Th1	hsa05417	2.74007	2.836e-13	4.50743e-06	FASLG, IRF7	NCF2	SLE	Th1	immune	3	14
EGFR tyrosine kinase inhibitor resistance	CD1cPluscDC	hsa01521	2.73874	0.0238011	0.0238011	PDGFB		IBD	cDC_CD1c	immune	1	14
EGFR tyrosine kinase inhibitor resistance	HMC3	hsa01521	2.73874	0.0304424	0.0304424	GRB2		SLE	Microglia	neural	1	14
Measles	Th1_activated	hsa05162	2.73229	0.00221882	0.00221882	IL2RA		CRO	Th1_act	immune	1	14
Leukocyte transendothelial migration	Seale_Adipocytes_Diff	hsa04670	2.73147	0.0409705	0.0409705		ITGB1	T1D	Adipocytes	metabolic	1	14
Leukocyte transendothelial migration	TR1_activated	hsa04670	2.73147	3.05943e-06	0.00832229	ITGB1		T1D	Tr1_act	immune	1	14
Th17 cell differentiation	EndoC_BH1	hsa04659	2.73147	0.0409705	0.0409705		MAPK3	MS	EndoC_BH1	metabolic	1	14
Toxoplasmosis	Treg	hsa05145	2.73017	8.46628e-14	0.0271247	SOCS1	CIITA	SLE	Treg	immune	2	14
Toxoplasmosis	NaiveT	hsa05145	2.72998	1.73631e-08	0.00297743	SOCS1	TYK2	SLE	NaiveT	immune	2	14
Viral carcinogenesis	iPSC_Neurons	hsa05203	2.72956	0.000782738	0.000782738		BAD	MS	Neurons_iPSC	neural	1	14
MicroRNAs in cancer	HMC3_activated	hsa05206	2.72672	0.000294488	0.000294488	ERBB3, STAT3		ALG	Microglia_act	neural	2	14
TGF-beta signaling pathway	NaiveB	hsa04350	2.72554	0.0401616	0.0401616		MAPK1	CRO	NaiveB	immune	1	14
EGFR tyrosine kinase inhibitor resistance	pDC	hsa01521	2.72227	0.00166874	0.00166874	AKT1, MET		RA	pDC	immune	2	14
Measles	Th2_activated	hsa05162	2.72144	9.60026e-23	1.33784e-05	IRF7, FASLG		SLE	Th2_act	immune	2	14
JAK-STAT signaling pathway	Th1_activated	hsa04630	2.71899	3.1845e-07	0.00104819	PTPN2		IBD	Th1_act	immune	1	14
ErbB signaling pathway	Th2_activated	hsa04012	2.71834	2.80459e-06	0.00181707		BAD	T1D	Th2_act	immune	1	14
Ribosome	Th2_activated	hsa03010	2.71834	1.40067e-13	0.00180703	RPS26	RPL41	T1D	Th2_act	immune	2	14
Epstein-Barr virus infection	hESC	hsa05169	2.71713	0.0002235	0.00331871		STAT2	PSO	hESC	other	1	14
Chemical carcinogenesis - receptor activation	PBMC_naiveTCD4_24hr	hsa05207	2.71507	0.00224489	0.00224489	STAT5A	BCL6	ALG	NaiveT_24h	immune	2	14
Lipid and atherosclerosis	EndoC_BH1	hsa05417	2.71372	0.00165322	0.00165322		MAPK3, BAD	MS	EndoC_BH1	metabolic	2	14
Lipid and atherosclerosis	hMSC	hsa05417	2.71372	0.00124501	0.00124501	PLCB3, BAD		T1D	hMSC	other	2	14
FoxO signaling pathway	SGBS_Undiff	hsa04068	2.71136	0.0463528	0.0463528		MAPK1	MS	PreAdipo_SGBS	metabolic	1	14
FoxO signaling pathway	TR1_activated	hsa04068	2.70955	1.74289e-06	0.00102679		MAPK1	MS	Tr1_act	immune	1	14
FoxO signaling pathway	Treg	hsa04068	2.70955	8.05355e-10	0.000829068		PRMT1	VIT	Treg	immune	1	14
Chronic myeloid leukemia	Th17	hsa05220	2.70857	2.02348e-08	0.00233434		NFKBIA	ALG	Th17	immune	1	14
Transcriptional misregulation in cancer	Th17	hsa05202	2.70662	0.00275574	0.0136126	LDB1	ID2, IL1R2	ALG	Th17	immune	3	14
PD-L1 expression and PD-1 checkpoint pathway in cancer	Th17_activated	hsa05235	2.70469	4.98191e-09	0.0028121	IFNG		SLE	Th17_act	immune	1	14
Epstein-Barr virus infection	Th2_activated	hsa05169	2.70404	2.53858e-08	4.86463e-05	MYC		CRO	Th2_act	immune	1	14
Fc gamma R-mediated phagocytosis	Monocyte	hsa04666	2.7006	0.0355174	0.0355174		LAT	T1D	Monocytes	immune	1	14
HIF-1 signaling pathway	TFH	hsa04066	2.69984	2.12861e-19	5.65129e-06		PDHB, IFNG	SLE	TFH	immune	2	14
Toxoplasmosis	GCB	hsa05145	2.69958	0.000985864	0.000985864		NFKBIA, STAT3	ALG	GCB	immune	2	14
Pathogenic Escherichia coli infection	NaiveT	hsa05130	2.69422	0.000234903	0.00576563		HCLS1, TNFRSF1A, GAPDH, MAPK1	MS	NaiveT	immune	4	14
Th1 and Th2 cell differentiation	Th2	hsa04658	2.68829	0.0289907	0.0289907		MAPK1	MS	Th2	immune	1	14
Viral carcinogenesis	Th17_activated	hsa05203	2.68718	9.3393e-06	9.3393e-06	BAD, RBPJ		T1D	Th17_act	immune	2	14
Viral carcinogenesis	Th1	hsa05203	2.68718	2.07048e-07	1.74928e-05	BAD, MAPKAPK2		T1D	Th1	immune	2	14
Necroptosis	Th1_activated	hsa04217	2.68494	1.07303e-10	0.00013451	IFNG, FASLG		SLE	Th1_act	immune	2	14
Toxoplasmosis	hMSC	hsa05145	2.68142	3.64368e-05	0.0414855		SOCS1	SLE	hMSC	other	1	14
JAK-STAT signaling pathway	Th1	hsa04630	2.68006	5.26082e-06	0.00934477	IL13	IL2, IL4	ALG	Th1	immune	3	14
Toxoplasmosis	PBMC_naiveTCD4_unstim	hsa05145	2.67779	0.0370061	0.0370061		BAD	VIT	NaiveT_unsti	immune	1	14
Toxoplasmosis	hMSC_Adipocyte	hsa05145	2.67779	0.0185544	0.0370061		NFKBIA	ALG	Adipo_hMSC	metabolic	1	14
Neurotrophin signaling pathway	TR1	hsa04722	2.67727	6.01997e-06	3.73587e-05	BAD		VIT	Tr1	immune	1	14
Transcriptional misregulation in cancer	NaiveB	hsa05202	2.67569	0.00206504	0.00206504		FUS	PSO	NaiveB	immune	1	14
Epstein-Barr virus infection	Th17_activated	hsa05169	2.67558	0.000662952	0.00327643	TRAF3, ITGAL		MS	Th17_act	immune	2	14
Chemical carcinogenesis - receptor activation	Treg_activated	hsa05207	2.674	2.38054e-05	0.000324691		PTGES3	PSO	Treg_act	immune	1	14
Chemical carcinogenesis - receptor activation	TFH	hsa05207	2.674	0.000109651	0.00671338	PRKACB, BCL6, BAD	MAPK1	MS	TFH	immune	4	14
Epstein-Barr virus infection	Seale_Adipocytes_Diff	hsa05169	2.6733	0.00651191	0.00651191		STAT3	PSO	Adipocytes	metabolic	1	14
Ribosome	Th1_activated	hsa03010	2.67147	2.19319e-12	7.93996e-05		RPS26, RPL41	T1D	Th1_act	immune	2	14
Ribosome	Th17	hsa03010	2.67147	0.000103206	0.000103206	RPL41	RPS26	ALG	Th17	immune	2	14
Fc gamma R-mediated phagocytosis	hTM	hsa04666	2.67129	0.000764414	0.0484791		CFL2	ALG	hTM	other	1	14
Fc gamma R-mediated phagocytosis	EndoC_BH1	hsa04666	2.67129	0.0484791	0.0484791		MAPK3	MS	EndoC_BH1	metabolic	1	14
Neurotrophin signaling pathway	HMC3	hsa04722	2.67084	0.038934	0.038934	BAD		MS	Microglia	neural	1	14
Lipid and atherosclerosis	pDC	hsa05417	2.67021	0.000330193	0.00124501	PIK3R2, MAPK14, ATF6, PYCARD, IRF7, MIB2	NCF2, CD40	SLE	pDC	immune	8	14
JAK-STAT signaling pathway	Th17_activated	hsa04630	2.66769	3.4137e-07	0.000141079	IL2		RA	Th17_act	immune	1	14
Leukocyte transendothelial migration	hFOB_Diff	hsa04670	2.66463	0.0479148	0.0479148		ITGB1	T1D	hFOB_Diff	metabolic	1	14
Viral carcinogenesis	Th2	hsa05203	2.66361	5.20642e-05	0.00192096	BAD	MAPKAPK2	T1D	Th2	immune	2	14
Viral carcinogenesis	Th2_activated	hsa05203	2.66361	0.00532679	0.00532679		BAD, MAPKAPK2	T1D	Th2_act	immune	2	14
Measles	Th2	hsa05162	2.66141	4.77602e-17	4.3198e-07		IRF7, FASLG	SLE	Th2	immune	2	14
TGF-beta signaling pathway	PBMC_naiveTCD4_8hr	hsa04350	2.66141	0.0315174	0.0315174	MYC		RA	NaiveT_8h	immune	1	14
T cell receptor signaling pathway	GCB	hsa04660	2.66057	0.0418243	0.0418243		PTPRC	RA	GCB	immune	1	14
Measles	TFH	hsa05162	2.65805	0.0467734	0.0467734	CD28, TNFAIP3		RA	TFH	immune	2	14
B cell receptor signaling pathway	PBMC_naiveTCD4_unstim	hsa04662	2.65766	0.0289843	0.0289843		INPP5D	CRO	NaiveT_unsti	immune	1	14
Pathogenic Escherichia coli infection	Th2	hsa05130	2.65704	4.58599e-07	0.00112366	TNFRSF1A	MAPK1	MS	Th2	immune	2	14
Pathogenic Escherichia coli infection	Th2_activated	hsa05130	2.65704	6.50249e-09	0.00148641	TNFRSF1A, MAPK1		MS	Th2_act	immune	2	14
Chemical carcinogenesis - receptor activation	Astrocyte	hsa05207	2.65459	0.00457234	0.00457234		STAT3	IBD	Astrocytes	neural	1	14
JAK-STAT signaling pathway	Th17_activated	hsa04630	2.65353	9.30654e-12	0.0162188	IL2, IL13	IL23A	ALG	Th17_act	immune	3	14
Toxoplasmosis	HEPG2	hsa05145	2.65308	0.0290138	0.0290138		SOCS1	SLE	HEPG2	metabolic	1	14
FoxO signaling pathway	NaiveB	hsa04068	2.6519	4.14023e-11	0.00285257	GRB2	MAPK1	SLE	NaiveB	immune	2	14
Measles	Th1_activated	hsa05162	2.65111	0.00632055	0.00632055		CD28	RA	Th1_act	immune	1	14
B cell receptor signaling pathway	PBMC_naiveTCD4_unstim	hsa04662	2.6507	0.000991472	0.000991472		NFKBIA, NFATC2	ALG	NaiveT_unsti	immune	2	14
EGFR tyrosine kinase inhibitor resistance	iPSC_NPC	hsa01521	2.64895	0.0196287	0.0304424		BAD	MS	NPC_iPSC	neural	1	14
EGFR tyrosine kinase inhibitor resistance	Th17	hsa01521	2.64895	0.00128474	0.00306212	BAD		T1D	Th17	immune	1	14
Ribosome	Astrocyte	hsa03010	2.64864	0.00501188	0.00501188	RPL10A	MRPS7	SLE	Astrocytes	neural	2	14
Ribosome	Th2_activated	hsa03010	2.64864	7.55996e-08	3.97505e-05	RPS26	RPL41	ALG	Th2_act	immune	2	14
Viral protein interaction with cytokine and cytokine receptor	PBMC_naiveTCD4_unstim	hsa04061	2.64722	0.0381558	0.0381558		IL18RAP	IBD	NaiveT_unsti	immune	1	14
Chemical carcinogenesis - receptor activation	CD1cPluscDC	hsa05207	2.64719	0.00114392	0.00114392	BCL6		GD	cDC_CD1c	immune	1	14
Chemical carcinogenesis - receptor activation	hMSC	hsa05207	2.64719	0.00564034	0.00564034	BAD		VIT	hMSC	other	1	14
Viral carcinogenesis	Th1_activated	hsa05203	2.64665	7.01701e-05	7.01701e-05	CCR5		CEL	Th1_act	immune	1	14
TGF-beta signaling pathway	TFH	hsa04350	2.64585	1.01157e-06	0.0127686		IFNG, HFE	SLE	TFH	immune	2	14
JAK-STAT signaling pathway	Th17	hsa04630	2.64276	6.63786e-53	4.04702e-11	IFNG, SOCS1		SLE	Th17	immune	2	14
Measles	Th1_activated	hsa05162	2.64199	2.41797e-12	4.84856e-06	FASLG	IRF7	SLE	Th1_act	immune	2	14
Chemical carcinogenesis - receptor activation	NaiveB	hsa05207	2.64128	0.00556334	0.00556334		MAPK1	CEL	NaiveB	immune	1	14
Chronic myeloid leukemia	Th2	hsa05220	2.64029	0.000421396	0.000421396	NFKBIA		ALG	Th2	immune	1	14
Bacterial invasion of epithelial cells	Seale_Adipocytes_Diff	hsa05100	2.63783	0.0350359	0.0350359		ELMO2	SLE	Adipocytes	metabolic	1	14
Chemical carcinogenesis - receptor activation	NaiveB	hsa05207	2.63496	0.00150786	0.00556334		STAT3, RELA, STAT5A	ALG	NaiveB	immune	3	14
B cell receptor signaling pathway	Th17_activated	hsa04662	2.63414	0.000166375	0.00172844		CD19	T1D	Th17_act	immune	1	14
ErbB signaling pathway	pDC	hsa04012	2.63363	0.00125078	0.00125078	GRB2, PIK3R2	MYC	SLE	pDC	immune	3	14
FoxO signaling pathway	Th1	hsa04068	2.63322	8.05355e-10	0.000829068		PRMT1	VIT	Th1	immune	1	14
FoxO signaling pathway	TR1	hsa04068	2.63322	0.00102679	0.00102679		MAPK1	MS	Tr1	immune	1	14
Epstein-Barr virus infection	NaiveT	hsa05169	2.6282	9.89915e-05	0.00565144	CD247		CEL	NaiveT	immune	1	14
JAK-STAT signaling pathway	hTM	hsa04630	2.62751	3.4137e-07	0.00190011	IFNAR1		MS	hTM	other	1	14
JAK-STAT signaling pathway	Seale_Adipocytes_PreDiff	hsa04630	2.62751	0.00190011	0.00190011		TYK2	PSO	PreAdipocytes	metabolic	1	14
JAK-STAT signaling pathway	PBMC_naiveTCD4_24hr	hsa04630	2.62751	2.60744e-05	0.00190011	STAT5A, IL2		ALG	NaiveT_24h	immune	2	14
Necroptosis	iPSC_NPC	hsa04217	2.62741	0.000217482	0.000217482		STAT3, STAT5A	ALG	NPC_iPSC	neural	2	14
Fc gamma R-mediated phagocytosis	Th2_activated	hsa04666	2.62649	1.54281e-05	0.00150002	MAPK1		MS	Th2_act	immune	1	14
Fc gamma R-mediated phagocytosis	Th2	hsa04666	2.62649	0.0243165	0.0303758		MAPK1	MS	Th2	immune	1	14
ErbB signaling pathway	HMC3	hsa04012	2.62619	0.0340915	0.0340915	GRB2		SLE	Microglia	neural	1	14
Toxoplasmosis	Monocyte	hsa05145	2.62447	0.0414855	0.0414855	NFKBIA		ALG	Monocytes	immune	1	14
HIF-1 signaling pathway	PBMC_naiveTCD4_unstim	hsa04066	2.62314	0.0321594	0.0321594		ENO1	VIT	NaiveT_unsti	immune	1	14
HIF-1 signaling pathway	HMC3	hsa04066	2.62314	0.0385678	0.0385678	STAT3		ALG	Microglia	neural	1	14
Transcriptional misregulation in cancer	Th1_activated	hsa05202	2.62314	0.00212125	0.00212125	ZEB1		RA	Th1_act	immune	1	14
Th17 cell differentiation	TFH	hsa04659	2.61965	8.04781e-23	1.56551e-05		IFNG, TYK2	SLE	TFH	immune	2	14
Lipid and atherosclerosis	TR1	hsa05417	2.61829	1.31828e-15	0.00202613	NCF2	FASLG	SLE	Tr1	immune	2	14
Viral carcinogenesis	CD1cPluscDC	hsa05203	2.61768	0.00169102	0.0083218	REL, RBPJ		RA	cDC_CD1c	immune	2	14
T cell receptor signaling pathway	Treg	hsa04660	2.61623	0.00768522	0.0189618	CD28		RA	Treg	immune	1	14
Transcriptional misregulation in cancer	NaiveB	hsa05202	2.61623	0.0041043	0.0041043		ID2, KLF3, RELA	ALG	NaiveB	immune	3	14
Chemical carcinogenesis - receptor activation	Th2	hsa05207	2.61586	2.16188e-08	0.00194184		PTGES3	PSO	Th2	immune	1	14
ErbB signaling pathway	iPSC_Neurons	hsa04012	2.61583	0.0259602	0.0259602		STAT5A	ALG	Neurons_iPSC	neural	1	14
B cell receptor signaling pathway	Th2_activated	hsa04662	2.61103	0.00033409	0.0041166		CD19	T1D	Th2_act	immune	1	14
B cell receptor signaling pathway	Th2	hsa04662	2.61103	0.000439551	0.00049764	CD19		T1D	Th2	immune	1	14
Pathogenic Escherichia coli infection	Astrocyte	hsa05130	2.61002	0.00576563	0.00576563		RHOA	IBD	Astrocytes	neural	1	14
Th1 and Th2 cell differentiation	Th17	hsa04658	2.60923	0.00209763	0.00209763		MAPK1	MS	Th17	immune	1	14
MicroRNAs in cancer	iPSC_NPC	hsa05206	2.60745	0.000934044	0.00116971		ERBB3, STAT3, GLS2	ALG	NPC_iPSC	neural	3	14
Ribosome	Th2	hsa03010	2.60412	0.00180703	0.00180703	RPS26	RPL41	ALG	Th2	immune	2	14
MicroRNAs in cancer	HMC3	hsa05206	2.60367	0.00460976	0.0127404	ERBB3, STAT3		ALG	Microglia	neural	2	14
Bacterial invasion of epithelial cells	Th2	hsa05100	2.60026	0.0350359	0.0350359	ELMO1		MS	Th2	immune	1	14
TGF-beta signaling pathway	NaiveT	hsa04350	2.60023	0.00342214	0.0401616		NRROS	VIT	NaiveT	immune	1	14
Ribosome	TFH	hsa03010	2.59685	3.42712e-05	3.97505e-05	RPS26, RPL24, RPL41		ALG	TFH	immune	3	14
Toxoplasmosis	Th17	hsa05145	2.59575	0.00434246	0.00434246	BAD		VIT	Th17	immune	1	14
Viral carcinogenesis	Th2_activated	hsa05203	2.59531	0.00093884	0.0113045	GTF2H3, NFKBIA		ALG	Th2_act	immune	2	14
HIF-1 signaling pathway	hMSC_Adipocyte	hsa04066	2.59367	0.0193386	0.0385678		PFKFB3	T1D	Adipo_hMSC	metabolic	1	14
HIF-1 signaling pathway	hMSC	hsa04066	2.5916	0.00491215	0.00491215	PFKFB3		T1D	hMSC	other	1	14
Lipid and atherosclerosis	TR1	hsa05417	2.58951	0.000142969	0.00411126		NFKBIA, TLR6	ALG	Tr1	immune	2	14
Toxoplasmosis	TR1	hsa05145	2.58951	0.000510709	0.0370061		NFKBIA	ALG	Tr1	immune	1	14
Neurotrophin signaling pathway	Treg	hsa04722	2.58659	0.00289947	0.00289947	BAD	SH2B1	T1D	Treg	immune	2	14
MicroRNAs in cancer	SGBS_Undiff	hsa05206	2.58516	0.0112988	0.0112988		RASSF1	IBD	PreAdipo_SGBS	metabolic	1	14
JAK-STAT signaling pathway	pDC	hsa04630	2.58471	0.00514554	0.00514554	IL12A, PTPN2	SOCS1	CEL	pDC	immune	3	14
HIF-1 signaling pathway	TFH	hsa04066	2.57918	0.000272466	0.0121425		PFKM, ENO1	ALG	TFH	immune	2	14
Pathogenic Escherichia coli infection	Treg_activated	hsa05130	2.57889	0.00148641	0.00148641	RHOA		IBD	Treg_act	immune	1	14
PD-L1 expression and PD-1 checkpoint pathway in cancer	Th17	hsa05235	2.5783	3.3748e-19	4.14439e-07	IFNG		SLE	Th17	immune	1	14
Bacterial invasion of epithelial cells	Human_Hepatocytes	hsa05100	2.57742	0.0179738	0.0179738		ELMO2	SLE	Hepatocytes	metabolic	1	14
T cell receptor signaling pathway	HMC3	hsa04660	2.57712	0.0261942	0.0261942		PPP3CA	MS	Microglia	neural	1	14
Transcriptional misregulation in cancer	SGBS_Diff	hsa05202	2.57712	0.0478542	0.0478542		ZEB1	MS	Adipo_SGBS	metabolic	1	14
Chronic myeloid leukemia	iPSC_NPC	hsa05220	2.57536	0.0207723	0.0259602		BAD	MS	NPC_iPSC	neural	1	14
Chronic myeloid leukemia	Th17	hsa05220	2.57536	0.000373098	0.000373098	BAD		T1D	Th17	immune	1	14
Bacterial invasion of epithelial cells	Th17	hsa05100	2.57103	0.000876117	0.00243518		ELMO1	MS	Th17	immune	1	14
TGF-beta signaling pathway	HMC3	hsa04350	2.57068	0.0401616	0.0401616	PPP2R1B		ALG	Microglia	neural	1	14
B cell receptor signaling pathway	Th1_activated	hsa04662	2.56602	1.76231e-05	0.0041166		CD19	T1D	Th1_act	immune	1	14
EGFR tyrosine kinase inhibitor resistance	Treg_activated	hsa01521	2.56485	3.88674e-08	0.00166874		ERBB3	ALG	Treg_act	immune	1	14
Lipid and atherosclerosis	TR1_activated	hsa05417	2.56137	5.88429e-12	0.00411126	NFKBIA	TLR6	ALG	Tr1_act	immune	2	14
Toxoplasmosis	CD1cPluscDC	hsa05145	2.56137	0.0370061	0.0370061	TYK2		PSO	cDC_CD1c	immune	1	14
Toxoplasmosis	TR1_activated	hsa05145	2.56137	8.41718e-09	0.00061054	NFKBIA		ALG	Tr1_act	immune	1	14
Transcriptional misregulation in cancer	Treg	hsa05202	2.56031	0.0321662	0.0321662	ID2	IL1R2, LDB1	ALG	Treg	immune	3	14
Chemical carcinogenesis - receptor activation	hESC	hsa05207	2.56021	0.000196089	0.00114392	HSP90AB1		RA	hESC	other	1	14
Chemical carcinogenesis - receptor activation	NaiveB	hsa05207	2.56021	2.38054e-05	0.00194184		MAPK1	PSO	NaiveB	immune	1	14
Chemical carcinogenesis - receptor activation	NaiveB	hsa05207	2.56021	2.3957e-08	0.00556334	GRB2	MAPK1, CREB5	SLE	NaiveB	immune	3	14
HIF-1 signaling pathway	PBMC_naiveTCD4_24hr	hsa04066	2.56001	0.0451029	0.0451029		PFKFB3	T1D	NaiveT_24h	immune	1	14
Lipid and atherosclerosis	Seale_Adipocytes_Diff	hsa05417	2.55707	0.00300491	0.00300491		STAT3	PSO	Adipocytes	metabolic	1	14
Chemical carcinogenesis - receptor activation	Seale_Adipocytes_Diff	hsa05207	2.55683	0.0292465	0.0292465		ATF4	CRO	Adipocytes	metabolic	1	14
Chronic myeloid leukemia	Treg_activated	hsa05220	2.55443	7.07726e-06	0.000839746	BAD		T1D	Treg_act	immune	1	14
Chronic myeloid leukemia	pDC	hsa05220	2.55443	0.0207723	0.0345491	MECOM		CEL	pDC	immune	1	14
JAK-STAT signaling pathway	Th17	hsa04630	2.55244	9.30654e-12	0.00471115	IL2, IL23A	IL13	ALG	Th17	immune	3	14
JAK-STAT signaling pathway	Th17	hsa04630	2.55244	7.75406e-05	0.00471115		IL27, IL24, PTPN2	T1D	Th17	immune	3	14
MicroRNAs in cancer	Th17_activated	hsa05206	2.55244	0.00327571	0.00327571	EZR	MAPK1	MS	Th17_act	immune	2	14
Viral carcinogenesis	Th2	hsa05203	2.55169	4.31377e-05	0.00419408	NFKBIA	GTF2H3	ALG	Th2	immune	2	14
Chemical carcinogenesis - receptor activation	hMSC_Adipocyte	hsa05207	2.55151	0.00564034	0.0155743		IKBKE, BAD	T1D	Adipo_hMSC	metabolic	2	14
Fc gamma R-mediated phagocytosis	Th17	hsa04666	2.54924	3.07128e-05	0.00150002		MAPK1	MS	Th17	immune	1	14
Lipid and atherosclerosis	Treg_activated	hsa05417	2.54294	1.31506e-13	5.33813e-06	NCF2, HSPD1	IRF7	SLE	Treg_act	immune	3	14
ErbB signaling pathway	iPSC_NPC	hsa04012	2.54009	0.0213562	0.0259602		BAD	MS	NPC_iPSC	neural	1	14
ErbB signaling pathway	Th17	hsa04012	2.54009	0.000222823	0.00348886	BAD		T1D	Th17	immune	1	14
Ribosome	Th17	hsa03010	2.54009	0.000103206	0.00314733	RPL41	RPS26	T1D	Th17	immune	2	14
Neurotrophin signaling pathway	SGBS_Undiff	hsa04722	2.53895	0.0243833	0.0319371		NFKBIA	ALG	PreAdipo_SGBS	metabolic	1	14
T cell receptor signaling pathway	hESC	hsa04660	2.53879	0.00768522	0.00768522	LAT		T1D	hESC	other	1	14
T cell receptor signaling pathway	TR1	hsa04660	2.53879	0.0214304	0.0397931		CTLA4	VIT	Tr1	immune	1	14
HIF-1 signaling pathway	TR1	hsa04066	2.53667	9.19117e-05	0.00202913	PFKM		ALG	Tr1	immune	1	14
Epstein-Barr virus infection	Th17	hsa05169	2.53446	0.0181793	0.0181793	RBPJ	RUNX3, CD19	T1D	Th17	immune	3	14
Chronic myeloid leukemia	Treg	hsa05220	2.53383	0.000595591	0.000595591	BAD		T1D	Treg	immune	1	14
Toxoplasmosis	EndoC_BH1	hsa05145	2.53383	0.0370061	0.0370061		NFKBIA	ALG	EndoC_BH1	metabolic	1	14
Chemical carcinogenesis - receptor activation	Th17_activated	hsa05207	2.53326	0.00556334	0.00556334	BAD	MAPK1	MS	Th17_act	immune	2	14
T cell receptor signaling pathway	iPSC_Neurons	hsa04660	2.53183	0.0418243	0.0418243	PPP2R5B		VIT	Neurons_iPSC	neural	1	14
Pathogenic Escherichia coli infection	hMSC	hsa05130	2.52929	0.00148641	0.00148641	NFKBIA		ALG	hMSC	other	1	14
Pathogenic Escherichia coli infection	hTM	hsa05130	2.52929	1.66474e-05	0.00295616	RHOA		IBD	hTM	other	1	14
ErbB signaling pathway	PBMC_naiveTCD4_24hr	hsa04012	2.52719	3.08123e-11	0.00348886	MYC		SLE	NaiveT_24h	immune	1	14
Epstein-Barr virus infection	Th1_activated	hsa05169	2.52527	2.03967e-06	0.000277458	NFKBIA	RUNX3, CD247	ALG	Th1_act	immune	3	14
Epstein-Barr virus infection	Seale_Adipocytes_PreDiff	hsa05169	2.52527	0.0282891	0.0282891		TRAF3, CD40, IFNAR2	MS	PreAdipocytes	metabolic	3	14
Viral protein interaction with cytokine and cytokine receptor	Th17_activated	hsa04061	2.52504	1.5511e-08	0.000302667	CCR6		VIT	Th17_act	immune	1	14
Ribosome	NK	hsa03010	2.52354	3.42712e-05	0.000466351	RPS14, RPS10	RPS10-NUDT3, RPL10A, RPLP2	SLE	NK	immune	5	14
B cell receptor signaling pathway	HMC3	hsa04662	2.52252	0.0231561	0.0231561	GRB2		SLE	Microglia	neural	1	14
HIF-1 signaling pathway	Treg_activated	hsa04066	2.52042	0.00491215	0.00491215	ENO1		VIT	Treg_act	immune	1	14
Ribosome	Treg_activated	hsa03010	2.51943	0.000103206	0.00501188		RPS26, RPL41	T1D	Treg_act	immune	2	14
Ribosome	pDC	hsa03010	2.51943	0.00103127	0.00256093	RPS24	RPL22L1	CEL	pDC	immune	2	14
Leukocyte transendothelial migration	SGBS_Diff	hsa04670	2.51663	0.0409705	0.0409705		ITGB1	T1D	Adipo_SGBS	metabolic	1	14
ErbB signaling pathway	PBMC_naiveTCD4_unstim	hsa04012	2.51649	3.12571e-11	0.00489749		PIK3R2, MYC	SLE	NaiveT_unsti	immune	2	14
Measles	NK	hsa05162	2.51356	0.000460815	0.000460815	IKBKG, TNFAIP3		RA	NK	immune	2	14
TGF-beta signaling pathway	TFH	hsa04350	2.51356	0.00807777	0.00807777	PPP2CA	MAPK1	MS	TFH	immune	2	14
Measles	Th1	hsa05162	2.51158	0.000460815	0.00228058		NFKBIA, IL2	ALG	Th1	immune	2	14
T cell receptor signaling pathway	NaiveB	hsa04660	2.51158	1.25928e-10	0.000495541	GRB2	MAPK1	SLE	NaiveB	immune	2	14
Transcriptional misregulation in cancer	pDC	hsa05202	2.51104	0.0216114	0.0321662	FLI1, ID2, ATM, KLF3, BCL6	LDB1	ALG	pDC	immune	6	14
Lipid and atherosclerosis	Treg	hsa05417	2.50958	1.09662e-11	0.00744005	NCF2, IRF7, HSPD1		SLE	Treg	immune	3	14
FoxO signaling pathway	NaiveT	hsa04068	2.50951	0.00205979	0.00205979		MAPK1, PRMT1	MS	NaiveT	immune	2	14
HIF-1 signaling pathway	TR1_activated	hsa04066	2.50909	1.41629e-17	0.00116424	PFKM		ALG	Tr1_act	immune	1	14
Chemical carcinogenesis - receptor activation	NK	hsa05207	2.50687	0.00224489	0.00385987	CREB5	MYC, VEGFA	RA	NK	immune	3	14
Lipid and atherosclerosis	Th2_activated	hsa05417	2.50687	1.09012e-08	0.00116459	MAPK1		CRO	Th2_act	immune	1	14
Lipid and atherosclerosis	hESC_HypothalamicNeuron	hsa05417	2.50687	0.000758524	0.000758524		IRF7, HSPD1	SLE	HNs_hESC	neural	2	14
Necroptosis	PBMC_naiveTCD4_24hr	hsa04217	2.50177	5.69276e-14	0.00227359		TNFAIP3, STAT4	SLE	NaiveT_24h	immune	2	14
Toxoplasmosis	Th1	hsa05145	2.49961	0.0212475	0.0212475	BAD		VIT	Th1	immune	1	14
MicroRNAs in cancer	Th1	hsa05206	2.49949	0.000551538	0.000551538		RASSF1	IBD	Th1	immune	1	14
Ribosome	Astrocyte	hsa03010	2.49912	8.60415e-06	0.000483435	RPS26		T1D	Astrocytes	neural	1	14
Ribosome	Treg	hsa03010	2.49912	3.97505e-05	3.97505e-05		RPS26, RPL41	T1D	Treg	immune	2	14
Lipid and atherosclerosis	hMSC_Adipocyte	hsa05417	2.49843	0.00165322	0.00165322		IRF7, HSPD1	SLE	Adipo_hMSC	metabolic	2	14
Ribosome	Th2	hsa03010	2.4939	0.000103206	0.00416448	RPS26	RPL41	T1D	Th2	immune	2	14
Chronic myeloid leukemia	Treg_activated	hsa05220	2.49361	4.19817e-05	4.19817e-05	NFKBIA		ALG	Treg_act	immune	1	14
Epstein-Barr virus infection	Th17_activated	hsa05169	2.49196	6.87505e-22	2.63607e-07	ISG15	IRF7	SLE	Th17_act	immune	2	14
Transcriptional misregulation in cancer	TFH	hsa05202	2.48976	0.00159247	0.00159247		FLI1, ITGB7, TP53	T1D	TFH	immune	3	14
Measles	Th17	hsa05162	2.48974	4.59203e-05	0.00632055	IL2	NFKBIA	ALG	Th17	immune	2	14
Leukocyte transendothelial migration	TR1	hsa04670	2.48867	0.000298658	0.0401459	NCF2		SLE	Tr1	immune	1	14
Th1 and Th2 cell differentiation	Th17	hsa04658	2.4873	2.2853e-23	5.47392e-06	IFNG		SLE	Th17	immune	1	14
Lipid and atherosclerosis	TFH	hsa05417	2.4869	0.000123575	0.00666988		FASLG	CEL	TFH	immune	1	14
Viral protein interaction with cytokine and cytokine receptor	NaiveT	hsa04061	2.48679	0.0381558	0.0381558		CXCR5	CRO	NaiveT	immune	1	14
Viral protein interaction with cytokine and cytokine receptor	hFOB_Diff	hsa04061	2.48679	0.0381558	0.0381558		IL6R	ALG	hFOB_Diff	metabolic	1	14
TGF-beta signaling pathway	Human_Hepatocytes	hsa04350	2.48593	0.0315174	0.0315174		MAPK3	MS	Hepatocytes	metabolic	1	14
MicroRNAs in cancer	PBMC_naiveTCD4_unstim	hsa05206	2.48048	0.00346426	0.00687687		RASSF1, RHOA	IBD	NaiveT_unsti	immune	2	14
Fc gamma R-mediated phagocytosis	SGBS_Diff	hsa04666	2.47819	0.0355174	0.0355174		CFL2	ALG	Adipo_SGBS	metabolic	1	14
Neurotrophin signaling pathway	SGBS_Diff	hsa04722	2.47777	0.0243833	0.0243833		NFKBIA	ALG	Adipo_SGBS	metabolic	1	14
Viral carcinogenesis	NK	hsa05203	2.47273	0.0205251	0.0205251	ATF6B, PIK3R2, REL, GRB2	IRF7	SLE	NK	immune	5	14
Measles	Th2_activated	hsa05162	2.46828	0.000669202	0.0237213	NFKBIA	IL2	ALG	Th2_act	immune	2	14
Epstein-Barr virus infection	PHSM_myotubes	hsa05169	2.46776	0.00164777	0.00164777		CD44, BCL2L11	VIT	Myotubes	metabolic	2	14
Th17 cell differentiation	Monocyte	hsa04659	2.467	0.0469681	0.0469681	NFKBIA		ALG	Monocytes	immune	1	14
Viral carcinogenesis	GCB	hsa05203	2.467	1.25796e-08	0.00334542	H4C1	CREB5, IRF7	SLE	GCB	immune	3	14
Bacterial invasion of epithelial cells	Seale_Adipocytes_PreDiff	hsa05100	2.46454	0.0179738	0.0179738		CDH1	SLE	PreAdipocytes	metabolic	1	14
MicroRNAs in cancer	NaiveT	hsa05206	2.46216	1.68837e-08	0.000640227	MYC, SOCS1	EZR, MIR210	SLE	NaiveT	immune	4	14
Th17 cell differentiation	TR1	hsa04659	2.46132	0.000595375	0.00119972		NFKBIA	ALG	Tr1	immune	1	14
ErbB signaling pathway	Treg_activated	hsa04012	2.45945	4.8204e-08	4.19817e-05		ERBB3	ALG	Treg_act	immune	1	14
Ribosome	Treg_activated	hsa03010	2.45945	4.53385e-11	0.00314733		RPS26, RPL41	ALG	Treg_act	immune	2	14
TGF-beta signaling pathway	CD1cPluscDC	hsa04350	2.45891	0.0201389	0.0401616	SMAD4		PSO	cDC_CD1c	immune	1	14
Th1 and Th2 cell differentiation	Th17_activated	hsa04658	2.45882	0.0147447	0.0255586		MAPK1	MS	Th17_act	immune	1	14
Chemical carcinogenesis - receptor activation	EndoC_BH1	hsa05207	2.45571	0.00385987	0.00385987		HSP90AB1	RA	EndoC_BH1	metabolic	1	14
HIF-1 signaling pathway	Seale_Adipocytes_Diff	hsa04066	2.45137	0.0321594	0.0321594	PFKFB3		T1D	Adipocytes	metabolic	1	14
Bacterial invasion of epithelial cells	Th2_activated	hsa05100	2.45052	0.0192843	0.0192843		ELMO1	MS	Th2_act	immune	1	14
Viral carcinogenesis	Astrocyte	hsa05203	2.4488	0.00532679	0.00532679	RBPJ		T1D	Astrocytes	neural	1	14
Th1 and Th2 cell differentiation	HMC3_activated	hsa04658	2.44869	0.0451847	0.0451847	NFKBIA		ALG	Microglia_act	neural	1	14
Leukocyte transendothelial migration	PBMC_naiveTCD4_8hr	hsa04670	2.44491	5.47671e-07	0.0279889	CLDN23	PIK3R2, MYL5, EZR	SLE	NaiveT_8h	immune	4	14
Epstein-Barr virus infection	Th1_activated	hsa05169	2.44404	0.00161025	0.00161025		CD19	IBD	Th1_act	immune	1	14
B cell receptor signaling pathway	Th17	hsa04662	2.43982	0.000439551	0.0008259		CD19	T1D	Th17	immune	1	14
Lipid and atherosclerosis	Th2_activated	hsa05417	2.43614	9.12459e-05	0.0025877		PLCB3, BAD, IKBKE	T1D	Th2_act	immune	3	14
Chronic myeloid leukemia	Treg	hsa05220	2.43562	1.20464e-07	1.41008e-05	NFKBIA		ALG	Treg	immune	1	14
Chemical carcinogenesis - receptor activation	Th2	hsa05207	2.4309	2.38054e-05	0.00385987	BAD	MAPK1	MS	Th2	immune	2	14
Chemical carcinogenesis - receptor activation	Th2_activated	hsa05207	2.4309	3.99777e-06	0.00283992	MAPK1	BAD	MS	Th2_act	immune	2	14
Epstein-Barr virus infection	hFOB_Diff	hsa05169	2.43027	0.00651191	0.0223751		NFKBIA, BAK1	ALG	hFOB_Diff	metabolic	2	14
EGFR tyrosine kinase inhibitor resistance	PHSM_myotubes	hsa01521	2.42986	0.032649	0.032649	PDGFB		CRO	Myotubes	metabolic	1	14
Toxoplasmosis	PBMC_naiveTCD4_unstim	hsa05145	2.42934	4.59292e-06	0.00551475		SOCS1, TYK2	SLE	NaiveT_unsti	immune	2	14
Transcriptional misregulation in cancer	PBMC_naiveTCD4_24hr	hsa05202	2.42743	7.27836e-06	0.0039503	MYC	IL1R2	SLE	NaiveT_24h	immune	2	14
Necroptosis	Treg	hsa04217	2.4248	0.0487039	0.0487039		HSP90AB1	RA	Treg	immune	1	14
Lipid and atherosclerosis	Monocyte	hsa05417	2.42296	0.0343562	0.0343562		PLCB3, BAD	T1D	Monocytes	immune	2	14
B cell receptor signaling pathway	Treg_activated	hsa04662	2.41998	0.000439551	0.00172844	CD19		T1D	Treg_act	immune	1	14
MicroRNAs in cancer	EndoC_BH1	hsa05206	2.41998	0.0189695	0.0400461		ZEB1, MAPK3	MS	EndoC_BH1	metabolic	2	14
JAK-STAT signaling pathway	Th2_activated	hsa04630	2.41688	4.31767e-09	0.00414213	IL13	IL2	ALG	Th2_act	immune	2	14
Bacterial invasion of epithelial cells	NK	hsa05100	2.41173	0.0447627	0.0447627	ELMO1		PSO	NK	immune	1	14
Bacterial invasion of epithelial cells	GCB	hsa05100	2.41173	0.0447627	0.0447627		ITGB1	T1D	GCB	immune	1	14
Measles	Th1_activated	hsa05162	2.41079	9.36734e-10	0.00440937	NFKBIA, IL2		ALG	Th1_act	immune	2	14
Viral carcinogenesis	Treg_activated	hsa05203	2.40993	1.13845e-05	1.13845e-05	GTF2H3, NFKBIA		ALG	Treg_act	immune	2	14
Measles	Th2	hsa05162	2.40605	0.000460815	0.00114615	NFKBIA, IL2		ALG	Th2	immune	2	14
Epstein-Barr virus infection	Th1	hsa05169	2.40597	0.0129042	0.0129042		NFKBIA, RUNX3, CD247	ALG	Th1	immune	3	14
Lipid and atherosclerosis	GCB	hsa05417	2.40234	9.19804e-15	0.00300491	CD40	NCF2, IRF7	SLE	GCB	immune	3	14
Ribosome	Treg	hsa03010	2.40225	7.11919e-05	7.11919e-05		RPS26, RPL41	ALG	Treg	immune	2	14
B cell receptor signaling pathway	Treg	hsa04662	2.40047	0.00104982	0.0385095		CD19	T1D	Treg	immune	1	14
Epstein-Barr virus infection	Th17_activated	hsa05169	2.39792	5.88708e-07	0.00262892	RBPJ		RA	Th17_act	immune	1	14
Epstein-Barr virus infection	Th1_activated	hsa05169	2.39792	0.000276371	0.000277458		TRAF3, STAT3	MS	Th1_act	immune	2	14
Necroptosis	NK	hsa04217	2.39633	0.00378285	0.00602215	TYK2, TNFAIP3, VPS4A	PYCARD	SLE	NK	immune	4	14
FoxO signaling pathway	TR1	hsa04068	2.39431	5.55525e-09	0.00503988	PRMT1		VIT	Tr1	immune	1	14
Measles	TFH	hsa05162	2.39075	0.00440937	0.00440937		STAT2	PSO	TFH	immune	1	14
Chronic myeloid leukemia	HMC3	hsa05220	2.38982	0.03316	0.03316	GRB2		SLE	Microglia	neural	1	14
Necroptosis	Th17_activated	hsa04217	2.38742	0.00227359	0.00227359	HSP90AB1		RA	Th17_act	immune	1	14
Th17 cell differentiation	Seale_Adipocytes_Diff	hsa04659	2.38742	0.0469681	0.0469681	IL27		T1D	Adipocytes	metabolic	1	14
HIF-1 signaling pathway	NaiveB	hsa04066	2.386	0.0321594	0.0321594		ENO1	VIT	NaiveB	immune	1	14
Measles	Th2_activated	hsa05162	2.386	0.00766724	0.00766724		CD28	RA	Th2_act	immune	1	14
Ribosome	Seale_Adipocytes_PreDiff	hsa03010	2.38377	0.00103127	0.00103127		RPL19	RA	PreAdipocytes	metabolic	1	14
JAK-STAT signaling pathway	NaiveT	hsa04630	2.38199	0.00190011	0.00190011	IL23A, MYC		RA	NaiveT	immune	2	14
Toxoplasmosis	iPSC_NPC	hsa05145	2.38026	0.0370061	0.0370061		BAD	VIT	NPC_iPSC	neural	1	14
Viral carcinogenesis	hESC	hsa05203	2.37783	2.57437e-06	0.00019596	IRF7	H4C1	SLE	hESC	other	2	14
Epstein-Barr virus infection	Th17	hsa05169	2.37551	4.98423e-21	2.03967e-06	IRF7, ISG15		SLE	Th17	immune	2	14
Viral carcinogenesis	Seale_Adipocytes_Diff	hsa05203	2.37227	0.00194487	0.00194487		IRF7, GRB2	SLE	Adipocytes	metabolic	2	14
HIF-1 signaling pathway	hMSC_Adipocyte	hsa04066	2.37147	0.0475808	0.0475808		PDHB	SLE	Adipo_hMSC	metabolic	1	14
Lipid and atherosclerosis	Th1_activated	hsa05417	2.36661	4.71535e-08	0.0147371	NFKBIA, TLR6	NFATC2	ALG	Th1_act	immune	3	14
FoxO signaling pathway	hTM	hsa04068	2.36657	8.58897e-06	0.000829068		SMAD3	ALG	hTM	other	1	14
Measles	EndoC_BH1	hsa05162	2.36611	0.000893224	0.00221882		IRF7, TYK2	SLE	EndoC_BH1	metabolic	2	14
ErbB signaling pathway	GCB	hsa04012	2.36558	0.0340915	0.0340915		STAT5A	ALG	GCB	immune	1	14
Chronic myeloid leukemia	Th2_activated	hsa05220	2.36236	1.21966e-09	0.000424689	MYC		SLE	Th2_act	immune	1	14
Chemical carcinogenesis - receptor activation	Th17	hsa05207	2.35941	7.11681e-08	0.00224489	BAD	MAPK1	MS	Th17	immune	2	14
Measles	Th17_activated	hsa05162	2.356	0.0237213	0.0237213	CD28, BAD		T1D	Th17_act	immune	2	14
Leukocyte transendothelial migration	TFH	hsa04670	2.35492	2.99832e-09	0.00737238		MYL5, NCF2	SLE	TFH	immune	2	14
Viral carcinogenesis	Treg	hsa05203	2.35388	1.80462e-06	0.000304513	GTF2H3, NFKBIA		ALG	Treg	immune	2	14
Epstein-Barr virus infection	hESC	hsa05169	2.35352	0.0129042	0.0129042	IRF3		VIT	hESC	other	1	14
JAK-STAT signaling pathway	Astrocyte	hsa04630	2.35093	3.4137e-07	3.4137e-07		MYC	RA	Astrocytes	neural	1	14
Viral carcinogenesis	PBMC_naiveTCD4_unstim	hsa05203	2.34782	2.18654e-05	0.000129886		PIK3R2, IRF7, MAPKAPK2	SLE	NaiveT_unsti	immune	3	14
Necroptosis	TFH	hsa04217	2.34061	3.50406e-23	2.92196e-05	TNFAIP3	IFNG, TYK2	SLE	TFH	immune	3	14
Epstein-Barr virus infection	PBMC_naiveTCD4_unstim	hsa05169	2.33799	0.00331871	0.00331871		RIPK1, CD44	VIT	NaiveT_unsti	immune	2	14
Fc gamma R-mediated phagocytosis	PBMC_naiveTCD4_unstim	hsa04666	2.33738	0.0484791	0.0484791		PTPRC	RA	NaiveT_unsti	immune	1	14
Neurotrophin signaling pathway	hMSC_Adipocyte	hsa04722	2.33698	0.0243833	0.0486114		NFKBIA	ALG	Adipo_hMSC	metabolic	1	14
Neurotrophin signaling pathway	PBMC_naiveTCD4_unstim	hsa04722	2.33698	0.0486114	0.0486114		BAD	VIT	NaiveT_unsti	immune	1	14
Transcriptional misregulation in cancer	Treg_activated	hsa05202	2.33168	0.0124748	0.0124748	LDB1	ID2	ALG	Treg_act	immune	2	14
ErbB signaling pathway	Th2_activated	hsa04012	2.33	1.53198e-09	2.86373e-05	MYC		SLE	Th2_act	immune	1	14
Chemical carcinogenesis - receptor activation	Seale_Adipocytes_PreDiff	hsa05207	2.3272	0.0155743	0.0155743		MAPK3, BCL6	MS	PreAdipocytes	metabolic	2	14
Lipid and atherosclerosis	Th17	hsa05417	2.3246	0.0147371	0.0147371	RHOA		IBD	Th17	immune	1	14
Th17 cell differentiation	hMSC_Adipocyte	hsa04659	2.32307	0.0495899	0.0495899		TYK2	SLE	Adipo_hMSC	metabolic	1	14
Viral carcinogenesis	TR1_activated	hsa05203	2.32188	9.20471e-12	8.74105e-06		IRF7, H4C1	SLE	Tr1_act	immune	2	14
Fc gamma R-mediated phagocytosis	PBMC_naiveTCD4_unstim	hsa04666	2.32163	0.0303758	0.0303758		INPP5D	CRO	NaiveT_unsti	immune	1	14
T cell receptor signaling pathway	TFH	hsa04660	2.32092	2.33613e-17	0.00224904		IFNG, GRB2	SLE	TFH	immune	2	14
JAK-STAT signaling pathway	SGBS_Diff	hsa04630	2.3204	0.000399653	0.000399653		TYK2, SOCS1	SLE	Adipo_SGBS	metabolic	2	14
Measles	Human_Hepatocytes	hsa05162	2.31831	0.000893224	0.00221882		IRF7, TYK2	SLE	Hepatocytes	metabolic	2	14
Pathogenic Escherichia coli infection	HMC3_activated	hsa05130	2.31607	0.00232677	0.00232677	IL18, NFKBIA		ALG	Microglia_act	neural	2	14
JAK-STAT signaling pathway	hMSC_BMP2	hsa04630	2.31393	0.0202079	0.0202079		STAT5A, TSLP	ALG	Osteo_BMP2_3D_hMSC	metabolic	2	14
Toxoplasmosis	pDC	hsa05145	2.31127	4.40245e-05	0.00414007	MAPK14	SOCS1, CD40, IL10	SLE	pDC	immune	4	14
Epstein-Barr virus infection	HMC3_activated	hsa05169	2.31112	0.00133729	0.00133729	NFKBIA, STAT3		ALG	Microglia_act	neural	2	14
Chronic myeloid leukemia	GCB	hsa05220	2.31025	6.79689e-12	0.000839746		MYC	SLE	GCB	immune	1	14
Chronic myeloid leukemia	Th2	hsa05220	2.31025	4.09158e-09	2.80459e-06	MYC		SLE	Th2	immune	1	14
Viral carcinogenesis	HMC3	hsa05203	2.30963	0.000782738	0.00194487	GRB2	IRF7	SLE	Microglia	neural	2	14
B cell receptor signaling pathway	NK	hsa04662	2.30743	0.0231561	0.0231561	PPP3CA		VIT	NK	immune	1	14
Th1 and Th2 cell differentiation	TFH	hsa04658	2.29512	2.53303e-17	8.85234e-05		IFNG, TYK2	SLE	TFH	immune	2	14
MicroRNAs in cancer	Th1_activated	hsa05206	2.2914	7.52987e-06	7.52987e-06	RASSF1		IBD	Th1_act	immune	1	14
Measles	hTM	hsa05162	2.29084	0.00197383	0.00197383	NFKBIA		ALG	hTM	other	1	14
HIF-1 signaling pathway	hESC_HypothalamicNeuron	hsa04066	2.2885	9.19117e-05	0.00491215		STAT3	ALG	HNs_hESC	neural	1	14
Viral carcinogenesis	TFH	hsa05203	2.28763	0.00194487	0.00194487	IRF3, BAD		VIT	TFH	immune	2	14
FoxO signaling pathway	pDC	hsa04068	2.28719	0.00559223	0.00559223	PIK3R2, GRB2, MAPK14	STK4, IL10	SLE	pDC	immune	5	14
Fc gamma R-mediated phagocytosis	Th17_activated	hsa04666	2.28544	0.000764414	0.0381558		MAPK1	MS	Th17_act	immune	1	14
Neurotrophin signaling pathway	TR1	hsa04722	2.28505	5.9587e-09	0.00032058		FASLG	SLE	Tr1	immune	1	14
Neurotrophin signaling pathway	PBMC_naiveTCD4_8hr	hsa04722	2.28505	8.07123e-12	5.35036e-05		PIK3R2, GRB2	SLE	NaiveT_8h	immune	2	14
Neurotrophin signaling pathway	TFH	hsa04722	2.28505	0.00289947	0.00624354	BAD	MAPK1	MS	TFH	immune	2	14
TGF-beta signaling pathway	Th2	hsa04350	2.28505	0.00160731	0.00160731		MAPK1	MS	Th2	immune	1	14
TGF-beta signaling pathway	Th2_activated	hsa04350	2.28505	0.000174614	0.00424215	MAPK1		MS	Th2_act	immune	1	14
Epstein-Barr virus infection	NaiveB	hsa05169	2.28486	0.00331871	0.00331871		STAT2	PSO	NaiveB	immune	1	14
JAK-STAT signaling pathway	TFH	hsa04630	2.28134	3.4137e-07	0.00411862	STAT5B	STAT5A, IL2, IL13	ALG	TFH	immune	4	14
Fc gamma R-mediated phagocytosis	Th2	hsa04666	2.2809	0.00212532	0.00317677	LAT		T1D	Th2	immune	1	14
JAK-STAT signaling pathway	Th2_activated	hsa04630	2.28044	5.74293e-05	7.86848e-05	MYC		RA	Th2_act	immune	1	14
ErbB signaling pathway	Th2	hsa04012	2.27861	2.30461e-18	0.00036907	MYC		SLE	Th2	immune	1	14
ErbB signaling pathway	GCB	hsa04012	2.27861	8.1847e-10	0.00233434		MYC	SLE	GCB	immune	1	14
Measles	NaiveT	hsa05162	2.27643	1.06308e-19	4.3198e-07		IRF7, TYK2	SLE	NaiveT	immune	2	14
Necroptosis	Seale_Adipocytes_PreDiff	hsa04217	2.2706	0.000793928	0.000793928		TYK2	T1D	PreAdipocytes	metabolic	1	14
Chemical carcinogenesis - receptor activation	Th17_activated	hsa05207	2.27037	3.25093e-07	0.00184397	HSP90AB1		RA	Th17_act	immune	1	14
Chemical carcinogenesis - receptor activation	hESC	hsa05207	2.27037	1.56564e-06	0.00224489		BAD	MS	hESC	other	1	14
Epstein-Barr virus infection	NaiveT	hsa05169	2.26946	0.000662952	0.000662952		STAT2	PSO	NaiveT	immune	1	14
Viral carcinogenesis	Th17_activated	hsa05203	2.26851	9.29966e-18	0.0083218		IRF7, H4C1	SLE	Th17_act	immune	2	14
Pathogenic Escherichia coli infection	Th17	hsa05130	2.26764	3.10092e-06	0.00148641	IL1R1	NFKBIA	ALG	Th17	immune	2	14
Pathogenic Escherichia coli infection	TR1_activated	hsa05130	2.26764	0.00316994	0.00818486		CASP7	VIT	Tr1_act	immune	1	14
Pathogenic Escherichia coli infection	hESC_HypothalamicNeuron	hsa05130	2.26634	0.00554092	0.00554092		TNFRSF1A	MS	HNs_hESC	neural	1	14
HIF-1 signaling pathway	Th17_activated	hsa04066	2.26311	2.01833e-08	0.00687261	IFNG		SLE	Th17_act	immune	1	14
Leukocyte transendothelial migration	Th2	hsa04670	2.26243	0.00042713	0.00133791	ITGA4		MS	Th2	immune	1	14
Th17 cell differentiation	Th2	hsa04659	2.26243	0.00506193	0.00506193		MAPK1	MS	Th2	immune	1	14
Th17 cell differentiation	Th2_activated	hsa04659	2.26243	0.00119972	0.00506193	MAPK1		MS	Th2_act	immune	1	14
Neurotrophin signaling pathway	Human_Hepatocytes	hsa04722	2.25994	0.0243833	0.038934		MAPK3	MS	Hepatocytes	metabolic	1	14
Neurotrophin signaling pathway	TR1	hsa04722	2.25994	1.61049e-05	0.00145779		NFKBIA	ALG	Tr1	immune	1	14
Transcriptional misregulation in cancer	hMSC	hsa05202	2.25994	0.00206504	0.00588023		FUS	SLE	hMSC	other	1	14
Lipid and atherosclerosis	hFOB_Diff	hsa05417	2.25623	0.00300491	0.00300491		PPP3CA	VIT	hFOB_Diff	metabolic	1	14
HIF-1 signaling pathway	GCB	hsa04066	2.25434	0.0451029	0.0451029		ENO1	VIT	GCB	immune	1	14
Chemical carcinogenesis - receptor activation	iPSC_NPC	hsa05207	2.25389	0.00556334	0.00556334	ATF4, HSP90AB1		RA	NPC_iPSC	neural	2	14
Chemical carcinogenesis - receptor activation	HMC3_activated	hsa05207	2.25293	0.009802	0.009802		HSP90AB1	RA	Microglia_act	neural	1	14
Epstein-Barr virus infection	Th17_activated	hsa05169	2.24938	5.88708e-07	0.00262892	RBPJ	CD19	T1D	Th17_act	immune	2	14
Chronic myeloid leukemia	iPSC_NPC	hsa05220	2.24425	0.0207723	0.0207723		BAD	T1D	NPC_iPSC	neural	1	14
MicroRNAs in cancer	SGBS_Undiff	hsa05206	2.24048	0.00131989	0.00131989		ERBB3	VIT	PreAdipo_SGBS	metabolic	1	14
Leukocyte transendothelial migration	TR1_activated	hsa04670	2.2398	5.06018e-05	5.06018e-05		NCF2	SLE	Tr1_act	immune	1	14
Chemical carcinogenesis - receptor activation	HMC3_activated	hsa05207	2.23722	0.00385987	0.00385987	BAD		MS	Microglia_act	neural	1	14
Neurotrophin signaling pathway	TR1_activated	hsa04722	2.23538	1.63863e-07	0.00024121	NFKBIA		ALG	Tr1_act	immune	1	14
Epstein-Barr virus infection	Th2_activated	hsa05169	2.22965	3.4071e-05	0.0125858		IKBKE, CD19	T1D	Th2_act	immune	2	14
Pathogenic Escherichia coli infection	TR1	hsa05130	2.22921	8.16682e-07	8.16682e-07	CASP7		VIT	Tr1	immune	1	14
Chemical carcinogenesis - receptor activation	Th17	hsa05207	2.22833	3.25093e-07	0.00184397		HSP90AB1	RA	Th17	immune	1	14
Epstein-Barr virus infection	Seale_Adipocytes_Diff	hsa05169	2.22775	0.00651191	0.0282891	MYC	IRF7, TYK2	SLE	Adipocytes	metabolic	3	14
HIF-1 signaling pathway	hFOB_Diff	hsa04066	2.22775	0.0475808	0.0475808		IL6R	ALG	hFOB_Diff	metabolic	1	14
Lipid and atherosclerosis	Th17_activated	hsa05417	2.22307	0.00300491	0.0147371	HSP90AB1		RA	Th17_act	immune	1	14
Viral protein interaction with cytokine and cytokine receptor	Treg	hsa04061	2.21794	4.13481e-10	0.000753331		TNFRSF1A	MS	Treg	immune	1	14
TGF-beta signaling pathway	Th17	hsa04350	2.21784	1.11253e-09	0.00122476		MAPK1	MS	Th17	immune	1	14
TGF-beta signaling pathway	Th17_activated	hsa04350	2.21784	8.48119e-08	0.00154702	IFNG		SLE	Th17_act	immune	1	14
Viral carcinogenesis	Th17	hsa05203	2.21753	2.94035e-13	0.000304513	IRF7	H4C1	SLE	Th17	immune	2	14
Ribosome	PBMC_naiveTCD4_24hr	hsa03010	2.2135	0.000907819	0.000907819		RPS26	T1D	NaiveT_24h	immune	1	14
Fc gamma R-mediated phagocytosis	TFH	hsa04666	2.21172	0.00133302	0.00133302	PTPRC		RA	TFH	immune	1	14
Viral carcinogenesis	SGBS_Undiff	hsa05203	2.211	0.00169102	0.00169102		REL	RA	PreAdipo_SGBS	metabolic	1	14
Pathogenic Escherichia coli infection	Th2	hsa05130	2.21047	7.67677e-05	0.00295616	NFKBIA	PAK2	ALG	Th2	immune	2	14
Th1 and Th2 cell differentiation	PBMC_naiveTCD4_unstim	hsa04658	2.20685	0.0323142	0.0323142		PPP3CA	VIT	NaiveT_unsti	immune	1	14
T cell receptor signaling pathway	iPSC_Neurons	hsa04660	2.20487	0.0261942	0.0261942	PPP2R5B		T1D	Neurons_iPSC	neural	1	14
T cell receptor signaling pathway	PBMC_naiveTCD4_8hr	hsa04660	2.20487	1.4728e-11	0.00238468		GRB2, PIK3R2	SLE	NaiveT_8h	immune	2	14
FoxO signaling pathway	CD1cPluscDC	hsa04068	2.20382	0.00232438	0.00351235	BCL6, SMAD3	FOXO1	ALG	cDC_CD1c	immune	3	14
Lipid and atherosclerosis	Th17	hsa05417	2.2023	9.27168e-20	0.000330193	NCF2, IRF7		SLE	Th17	immune	2	14
Neurotrophin signaling pathway	Th2_activated	hsa04722	2.1986	3.73587e-05	0.00289947		BAD	VIT	Th2_act	immune	1	14
Ribosome	NaiveT	hsa03010	2.1978	0.00103127	0.00103127	RPS26, RPL41		ALG	NaiveT	immune	2	14
Leukocyte transendothelial migration	Th17_activated	hsa04670	2.19588	4.38947e-06	0.00729334		NCF2	SLE	Th17_act	immune	1	14
Th17 cell differentiation	Th17	hsa04659	2.19588	2.67929e-05	2.67929e-05		MAPK1	MS	Th17	immune	1	14
Viral carcinogenesis	Treg_activated	hsa05203	2.19289	0.00694284	0.00694284	RHOA		IBD	Treg_act	immune	1	14
JAK-STAT signaling pathway	Th1	hsa04630	2.19205	7.50748e-85	5.31535e-11	SOCS1	IFNG	SLE	Th1	immune	2	14
MicroRNAs in cancer	hESC	hsa05206	2.19177	0.00131989	0.00650375	ERBB3		VIT	hESC	other	1	14
Epstein-Barr virus infection	Th1_activated	hsa05169	2.1912	5.26905e-07	0.00651191		RUNX3, CD19	T1D	Th1_act	immune	2	14
Epstein-Barr virus infection	TR1_activated	hsa05169	2.1912	7.31216e-05	0.000399173		IRF3	VIT	Tr1_act	immune	1	14
B cell receptor signaling pathway	GCB	hsa04662	2.18866	1.71802e-12	5.80147e-07	BLK		SLE	GCB	immune	1	14
Ribosome	Th1	hsa03010	2.18837	0.00103127	0.00103127	RPL41	RPS26	ALG	Th1	immune	2	14
Chronic myeloid leukemia	Th17_activated	hsa05220	2.18706	3.04467e-06	0.000421396	BAD		T1D	Th17_act	immune	1	14
Measles	Th17	hsa05162	2.18583	0.00221882	0.0181678	BAD	CD28	T1D	Th17	immune	2	14
Lipid and atherosclerosis	Th17	hsa05417	2.18191	1.09012e-08	0.00410049		HSP90AB1	RA	Th17	immune	1	14
Chronic myeloid leukemia	Th1	hsa05220	2.18019	0.000839746	0.0259602		NFKBIA	ALG	Th1	immune	1	14
EGFR tyrosine kinase inhibitor resistance	Seale_Adipocytes_Diff	hsa01521	2.17939	0.0304424	0.0304424		GRB2	SLE	Adipocytes	metabolic	1	14
JAK-STAT signaling pathway	Seale_Adipocytes_PreDiff	hsa04630	2.17519	0.000480852	0.000480852		IL6R	RA	PreAdipocytes	metabolic	1	14
Viral carcinogenesis	iPSC_NPC	hsa05203	2.16894	0.0336327	0.041838	MAPKAPK2	BAD	T1D	NPC_iPSC	neural	2	14
Viral carcinogenesis	PBMC_naiveTCD4_24hr	hsa05203	2.16894	0.000153544	0.00169102		RBPJ	T1D	NaiveT_24h	immune	1	14
Chemical carcinogenesis - receptor activation	hMSC_Adipocyte	hsa05207	2.1672	0.00556334	0.00556334		STAT5A, BCL6	ALG	Adipo_hMSC	metabolic	2	14
Viral carcinogenesis	hESC	hsa05203	2.16544	0.0305321	0.0305321		BAD	T1D	hESC	other	1	14
EGFR tyrosine kinase inhibitor resistance	Th2_activated	hsa01521	2.16222	2.24943e-06	0.00435937		BAD	T1D	Th2_act	immune	1	14
Measles	Treg	hsa05162	2.15967	0.00962439	0.0237213	CD28		RA	Treg	immune	1	14
Measles	hMSC_Adipocyte	hsa05162	2.15967	0.00962439	0.00962439		STAT5A	IBD	Adipo_hMSC	metabolic	1	14
JAK-STAT signaling pathway	GCB	hsa04630	2.15859	0.00190011	0.00393481		STAT3, STAT5A	ALG	GCB	immune	2	14
HIF-1 signaling pathway	Th17	hsa04066	2.15735	1.10689e-17	0.000389887	IFNG		SLE	Th17	immune	1	14
MicroRNAs in cancer	TFH	hsa05206	2.15732	0.0127404	0.0127404		FOXP1, ERBB3	VIT	TFH	immune	2	14
ErbB signaling pathway	Th17_activated	hsa04012	2.1571	3.04467e-06	0.000421396	BAD		T1D	Th17_act	immune	1	14
Epstein-Barr virus infection	hESC_HypothalamicNeuron	hsa05169	2.15647	0.0112039	0.0112039		IRF3	VIT	HNs_hESC	neural	1	14
TGF-beta signaling pathway	PBMC_naiveTCD4_24hr	hsa04350	2.15448	2.15258e-12	0.000492468	MYC		SLE	NaiveT_24h	immune	1	14
Viral carcinogenesis	pDC	hsa05203	2.1505	0.000153544	0.0106928	CREB5, PIK3R2, REL, IRF7, GRB2	H4C1	SLE	pDC	immune	6	14
TGF-beta signaling pathway	hESC	hsa04350	2.15004	0.00122476	0.00424215	PPP2R1B		ALG	hESC	other	1	14
Chemical carcinogenesis - receptor activation	NaiveT	hsa05207	2.14875	0.00385987	0.00385987	PTGES3		PSO	NaiveT	immune	1	14
T cell receptor signaling pathway	Th2	hsa04660	2.14821	0.00768522	0.0189618	CD28		RA	Th2	immune	1	14
Neurotrophin signaling pathway	NK	hsa04722	2.14497	0.00289947	0.00289947	MAPK14	NFKBIE	RA	NK	immune	2	14
B cell receptor signaling pathway	NaiveB	hsa04662	2.14142	0.00272964	0.0359931	CD19		T1D	NaiveB	immune	1	14
PD-L1 expression and PD-1 checkpoint pathway in cancer	Th1	hsa05235	2.13859	1.3351e-14	9.45712e-07		IFNG	SLE	Th1	immune	1	14
MicroRNAs in cancer	pDC	hsa05206	2.13756	0.000646914	0.0127404	PIK3R2, CD44, GRB2	EZR, MYC, SOCS1	SLE	pDC	immune	6	14
PD-L1 expression and PD-1 checkpoint pathway in cancer	TR1	hsa05235	2.13546	0.0132345	0.0229487		CD28	T1D	Tr1	immune	1	14
TGF-beta signaling pathway	Th1_activated	hsa04350	2.13415	0.00100781	0.00240322	MAPK1		MS	Th1_act	immune	1	14
Fc gamma R-mediated phagocytosis	Th17	hsa04666	2.13134	0.00317677	0.00416311	LAT		T1D	Th17	immune	1	14
B cell receptor signaling pathway	GCB	hsa04662	2.12613	0.0231561	0.0385095	CD19		T1D	GCB	immune	1	14
Measles	Seale_Adipocytes_Diff	hsa05162	2.12511	0.00221882	0.00962439		IRF7, TYK2	SLE	Adipocytes	metabolic	2	14
Pathogenic Escherichia coli infection	hTM	hsa05130	2.12134	3.86132e-05	0.000530084	CASP7		VIT	hTM	other	1	14
Lipid and atherosclerosis	Th2_activated	hsa05417	2.12009	0.0343562	0.0343562	NFKBIA	TLR6, NFATC2	ALG	Th2_act	immune	3	14
T cell receptor signaling pathway	Th2_activated	hsa04660	2.11937	0.00896329	0.00896329	CTLA4		VIT	Th2_act	immune	1	14
Epstein-Barr virus infection	TFH	hsa05169	2.11816	0.000157574	0.000157574	ITGAL	TRAF3, PSMD3	MS	TFH	immune	3	14
TGF-beta signaling pathway	Th17	hsa04350	2.11421	8.48119e-08	0.00243677	IFNG		SLE	Th17	immune	1	14
Chemical carcinogenesis - receptor activation	Th2	hsa05207	2.11105	0.000196089	0.0106756	BAD	IKBKE	T1D	Th2	immune	2	14
Chemical carcinogenesis - receptor activation	Th2_activated	hsa05207	2.11105	6.33396e-06	0.0155743		IKBKE, BAD	T1D	Th2_act	immune	2	14
Epstein-Barr virus infection	Th17_activated	hsa05169	2.1105	0.00651191	0.00651191		CD19	IBD	Th17_act	immune	1	14
Fc gamma R-mediated phagocytosis	Human_Hepatocytes	hsa04666	2.1042	0.0381558	0.0381558		MAPK3	MS	Hepatocytes	metabolic	1	14
Neurotrophin signaling pathway	Th1_activated	hsa04722	2.10357	1.84319e-07	1.84319e-07	BAD		VIT	Th1_act	immune	1	14
Chronic myeloid leukemia	Th2_activated	hsa05220	2.09779	0.000267742	0.00616192		BAD	T1D	Th2_act	immune	1	14
Leukocyte transendothelial migration	Th17	hsa04670	2.09327	1.67859e-06	0.0144666	NCF2		SLE	Th17	immune	1	14
Th17 cell differentiation	Th17	hsa04659	2.09327	5.45161e-27	1.12845e-05	IFNG		SLE	Th17	immune	1	14
Chronic myeloid leukemia	Th2	hsa05220	2.09266	0.000421396	0.000421396	BAD		T1D	Th2	immune	1	14
Transcriptional misregulation in cancer	NaiveT	hsa05202	2.08967	0.000757263	0.0038264	FUS, MYC	REL	SLE	NaiveT	immune	3	14
Leukocyte transendothelial migration	hESC	hsa04670	2.08802	0.00266146	0.00463257	RAPGEF3		ALG	hESC	other	1	14
Pathogenic Escherichia coli infection	Treg_activated	hsa05130	2.08767	0.00554092	0.00962963	WIPF2, NFKBIA		ALG	Treg_act	immune	2	14
Th17 cell differentiation	TR1	hsa04659	2.0874	0.0247389	0.0428027	IL27		T1D	Tr1	immune	1	14
Chemical carcinogenesis - receptor activation	pDC	hsa05207	2.08664	0.00224489	0.00556334	ATF4, AKT1	HSP90AB1	RA	pDC	immune	3	14
Epstein-Barr virus infection	Th2	hsa05169	2.08344	4.02625e-05	0.00133729	MYC		RA	Th2	immune	1	14
Necroptosis	Human_Hepatocytes	hsa04217	2.0784	0.0487039	0.0487039		TYK2	T1D	Hepatocytes	metabolic	1	14
Viral protein interaction with cytokine and cytokine receptor	Th17_activated	hsa04061	2.07757	0.000753331	0.000753331	TNFRSF1A		MS	Th17_act	immune	1	14
FoxO signaling pathway	PBMC_naiveTCD4_8hr	hsa04068	2.07732	5.02114e-13	1.89366e-07		PIK3R2, GRB2	SLE	NaiveT_8h	immune	2	14
FoxO signaling pathway	TR1	hsa04068	2.07732	1.26226e-10	5.55115e-05		FASLG	SLE	Tr1	immune	1	14
FoxO signaling pathway	TFH	hsa04068	2.07732	0.00102679	0.00232438	BCL6	MAPK1	MS	TFH	immune	2	14
Neurotrophin signaling pathway	iPSC_NPC	hsa04722	2.07732	0.0243833	0.0486114		BAD	VIT	NPC_iPSC	neural	1	14
Chemical carcinogenesis - receptor activation	TR1_activated	hsa05207	2.07465	7.11681e-08	0.00556334		BAD	VIT	Tr1_act	immune	1	14
PD-L1 expression and PD-1 checkpoint pathway in cancer	Th2_activated	hsa05235	2.07427	7.48535e-13	0.00039134	IFNG		SLE	Th2_act	immune	1	14
Toxoplasmosis	iPSC_Neurons	hsa05145	2.07195	0.0414855	0.0414855		BAD	T1D	Neurons_iPSC	neural	1	14
FoxO signaling pathway	NK	hsa04068	2.07118	0.000829068	0.00101344	BCL2L11, MAPK14		RA	NK	immune	2	14
Th17 cell differentiation	Th17_activated	hsa04659	2.06931	0.0247389	0.0428027		MAPK1	MS	Th17_act	immune	1	14
Lipid and atherosclerosis	TFH	hsa05417	2.06707	1.73303e-20	0.00744005	HSPD1	NCF2, IRF7	SLE	TFH	immune	3	14
Neurotrophin signaling pathway	Treg_activated	hsa04722	2.06667	0.0319371	0.0319371	BAD	SH2B1	T1D	Treg_act	immune	2	14
JAK-STAT signaling pathway	Th1	hsa04630	2.06509	6.707e-12	7.75406e-05		STAT3, STAT4	MS	Th1	immune	2	14
JAK-STAT signaling pathway	Th1_activated	hsa04630	2.06405	7.75188e-48	0.0328057	IFNG, SOCS1		SLE	Th1_act	immune	2	14
Bacterial invasion of epithelial cells	Th1	hsa05100	2.0636	7.49229e-06	0.000166558		ELMO1	MS	Th1	immune	1	14
Viral carcinogenesis	hTM	hsa05203	2.0636	0.00169102	0.00419408	RHOA		IBD	hTM	other	1	14
Th1 and Th2 cell differentiation	Th1	hsa04658	2.06311	9.86986e-15	0.00399276		IFNG	SLE	Th1	immune	1	14
Th17 cell differentiation	PBMC_naiveTCD4_unstim	hsa04659	2.06021	0.0328079	0.0328079		PPP3CA	VIT	NaiveT_unsti	immune	1	14
Necroptosis	Th2	hsa04217	2.05812	6.03008e-10	9.20738e-07		IFNG, FASLG	SLE	Th2	immune	2	14
HIF-1 signaling pathway	HMC3_activated	hsa04066	2.0569	0.0321594	0.0321594	STAT3		ALG	Microglia_act	neural	1	14
Neurotrophin signaling pathway	TR1_activated	hsa04722	2.05655	4.07561e-10	4.07561e-10		FASLG	SLE	Tr1_act	immune	1	14
Lipid and atherosclerosis	SGBS_Diff	hsa05417	2.05585	0.0343562	0.0343562		PLCB3, BAD	T1D	Adipo_SGBS	metabolic	2	14
Viral protein interaction with cytokine and cytokine receptor	Th2	hsa04061	2.0516	0.000753331	0.0381558	TNFRSF1A		MS	Th2	immune	1	14
Viral protein interaction with cytokine and cytokine receptor	Th2_activated	hsa04061	2.0516	0.000427095	0.0381558	TNFRSF1A		MS	Th2_act	immune	1	14
Viral protein interaction with cytokine and cytokine receptor	Treg_activated	hsa04061	2.0516	3.07128e-05	0.00261346		TNFRSF1A	MS	Treg_act	immune	1	14
T cell receptor signaling pathway	Th1	hsa04660	2.051	0.0032382	0.00563436	CTLA4		VIT	Th1	immune	1	14
Epstein-Barr virus infection	hTM	hsa05169	2.04984	6.74302e-08	0.00570051		IRF3	VIT	hTM	other	1	14
Epstein-Barr virus infection	Th2_activated	hsa05169	2.04984	1.75108e-06	1.41002e-05	MYC		RA	Th2_act	immune	1	14
Chronic myeloid leukemia	Th1_activated	hsa05220	2.04951	2.0575e-09	0.000421396	BAD		T1D	Th1_act	immune	1	14
Measles	hMSC	hsa05162	2.04922	0.00221882	0.00221882		IRF7	SLE	hMSC	other	1	14
Th1 and Th2 cell differentiation	Th17_activated	hsa04658	2.04922	6.35285e-12	5.013e-07	IFNG		SLE	Th17_act	immune	1	14
Viral carcinogenesis	NaiveT	hsa05203	2.04842	8.7498e-09	0.00423971	H4C1	REL, IRF7	SLE	NaiveT	immune	3	14
Lipid and atherosclerosis	iPSC_NPC	hsa05417	2.04565	0.00744005	0.00744005	ATF4, HSP90AB1		RA	NPC_iPSC	neural	2	14
Chemical carcinogenesis - receptor activation	NaiveT	hsa05207	2.04486	0.0110298	0.0110298	BAD	MAPK1, PRKACB	MS	NaiveT	immune	3	14
Necroptosis	TFH	hsa04217	2.04354	0.00872444	0.00872444		TNFRSF1A, VDAC1	MS	TFH	immune	2	14
Th17 cell differentiation	iPSC_NPC	hsa04659	2.04299	0.000449531	0.000449531		IL1R1, TYK2	SLE	NPC_iPSC	neural	2	14
Ribosome	NaiveT	hsa03010	2.04211	5.3502e-23	0.000281805	RPL10A	MRPS7	SLE	NaiveT	immune	2	14
MicroRNAs in cancer	NK	hsa05206	2.04092	0.0112988	0.0112988	PIK3R2, CD44, GRB2	MYC, SOCS1	SLE	NK	immune	5	14
MicroRNAs in cancer	Th1	hsa05206	2.04071	3.95543e-13	3.96365e-05	SOCS1, MIR210	EZR	SLE	Th1	immune	3	14
Chemical carcinogenesis - receptor activation	TR1	hsa05207	2.03949	0.000618223	0.00385987	BAD		VIT	Tr1	immune	1	14
Pathogenic Escherichia coli infection	Th1	hsa05130	2.03912	7.67677e-05	0.00295616	FASLG	EZR	SLE	Th1	immune	2	14
Ribosome	GCB	hsa03010	2.03875	0.0430062	0.0430062		RPS25	CRO	GCB	immune	1	14
Leukocyte transendothelial migration	PBMC_naiveTCD4_unstim	hsa04670	2.03742	0.0279889	0.0494342	MYL5	PIK3R2, EZR	SLE	NaiveT_unsti	immune	3	14
Lipid and atherosclerosis	NaiveT	hsa05417	2.03676	1.67677e-18	0.000147277	HSPD1	NCF2, IRF7	SLE	NaiveT	immune	3	14
Th17 cell differentiation	Th17_activated	hsa04659	2.03653	1.87531e-13	0.000769617	IFNG		SLE	Th17_act	immune	1	14
Necroptosis	hMSC	hsa04217	2.03269	2.94102e-09	0.000793928	STAT4		SLE	hMSC	other	1	14
Measles	Th17_activated	hsa05162	2.03263	3.1386e-06	0.00962439	NFKBIA, IL2		ALG	Th17_act	immune	2	14
Toxoplasmosis	Th17	hsa05145	2.03143	1.21044e-05	0.00544119		NFKBIA	ALG	Th17	immune	1	14
JAK-STAT signaling pathway	GCB	hsa04630	2.03035	0.00190011	0.00471115	IL7	IFNGR1	MS	GCB	immune	2	14
PD-L1 expression and PD-1 checkpoint pathway in cancer	TFH	hsa05235	2.03035	0.000233961	0.000233961	CD28		RA	TFH	immune	1	14
MicroRNAs in cancer	TFH	hsa05206	2.02996	0.00650375	0.0127404	EZR	ERBB3, TP53	T1D	TFH	immune	3	14
PD-L1 expression and PD-1 checkpoint pathway in cancer	Th2	hsa05235	2.02852	9.14607e-10	0.000271736		IFNG	SLE	Th2	immune	1	14
Th17 cell differentiation	TR1_activated	hsa04659	2.02767	9.32834e-05	9.32834e-05	IL27		T1D	Tr1_act	immune	1	14
EGFR tyrosine kinase inhibitor resistance	GCB	hsa01521	2.02615	0.0304424	0.0304424		STAT3	ALG	GCB	immune	1	14
Fc gamma R-mediated phagocytosis	EndoC_BH1	hsa04666	2.02545	0.0355174	0.0355174		CFL2	ALG	EndoC_BH1	metabolic	1	14
JAK-STAT signaling pathway	SGBS_Diff	hsa04630	2.02469	0.0202079	0.0202079	STAT5A	TSLP	ALG	Adipo_SGBS	metabolic	2	14
Chemical carcinogenesis - receptor activation	PBMC_naiveTCD4_8hr	hsa05207	2.02333	1.00786e-15	0.00671338	MYC	GRB2, PIK3R2	SLE	NaiveT_8h	immune	3	14
Bacterial invasion of epithelial cells	Th17_activated	hsa05100	2.02105	0.00043967	0.000876117		SEPTIN2	T1D	Th17_act	immune	1	14
Bacterial invasion of epithelial cells	Th1_activated	hsa05100	2.02105	7.49229e-06	0.00709653		ITGB1	T1D	Th1_act	immune	1	14
JAK-STAT signaling pathway	iPSC_NPC	hsa04630	2.01982	0.000480852	0.00119587		STAT3, STAT5A	ALG	NPC_iPSC	neural	2	14
Neurotrophin signaling pathway	Th17_activated	hsa04722	2.01622	1.08529e-23	0.000430628	FASLG		SLE	Th17_act	immune	1	14
Necroptosis	Th2_activated	hsa04217	2.0147	4.09075e-19	3.4772e-07	IFNG, FASLG		SLE	Th2_act	immune	2	14
PD-L1 expression and PD-1 checkpoint pathway in cancer	Th1_activated	hsa05235	2.01371	1.40733e-06	0.00055328	IFNG		SLE	Th1_act	immune	1	14
Measles	TR1	hsa05162	2.01084	1.27856e-18	0.00149551		FASLG	SLE	Tr1	immune	1	14
HIF-1 signaling pathway	Human_Hepatocytes	hsa04066	2.01067	0.0321594	0.0321594		MAPK3	MS	Hepatocytes	metabolic	1	14
Neurotrophin signaling pathway	NK	hsa04722	2.00965	0.00214171	0.00320117	PIK3R2, GRB2, SH2B1		SLE	NK	immune	3	14
JAK-STAT signaling pathway	Th1_activated	hsa04630	2.00754	4.31767e-09	0.00190011	STAT4	STAT3	MS	Th1_act	immune	2	14
MicroRNAs in cancer	iPSC_NPC	hsa05206	2.00443	0.00687687	0.00687687		ERBB3, GLS2	VIT	NPC_iPSC	neural	2	14
JAK-STAT signaling pathway	pDC	hsa04630	2.00266	0.00035557	0.00104819	PIK3R2, GRB2	IL10, MYC, SOCS1	SLE	pDC	immune	5	14
TGF-beta signaling pathway	Th1	hsa04350	2.00195	2.79747e-10	0.000492468		MAPK1	MS	Th1	immune	1	14
Viral carcinogenesis	hFOB_Diff	hsa05203	2.00168	0.00194487	0.00194487		RBPJ	RA	hFOB_Diff	metabolic	1	14
Th1 and Th2 cell differentiation	Th2_activated	hsa04658	2.00106	4.68264e-13	0.00265451	IFNG		SLE	Th2_act	immune	1	14
Bacterial invasion of epithelial cells	pDC	hsa05100	2.00043	0.0267007	0.0267007	ELMO1		CEL	pDC	immune	1	14
Lipid and atherosclerosis	Th17_activated	hsa05417	1.99538	0.000330193	0.0147371	NFKBIA, NFATC2	TLR6	ALG	Th17_act	immune	3	14
Leukocyte transendothelial migration	CD1cPluscDC	hsa04670	1.99365	0.0334628	0.0334628	ITGAM		PSO	cDC_CD1c	immune	1	14
Measles	Th2	hsa05162	1.99354	0.00962439	0.0237213	CD28		RA	Th2	immune	1	14
Measles	Treg_activated	hsa05162	1.99354	0.00962439	0.0237213	CD28		RA	Treg_act	immune	1	14
HIF-1 signaling pathway	Th1_activated	hsa04066	1.98997	2.03929e-06	0.00364096	PFKFB3		T1D	Th1_act	immune	1	14
Measles	TR1	hsa05162	1.98875	0.00113248	0.00113248		NFKBIA	ALG	Tr1	immune	1	14
T cell receptor signaling pathway	TFH	hsa04660	1.98691	0.0032382	0.0032382	RHOA		CRO	TFH	immune	1	14
PD-L1 expression and PD-1 checkpoint pathway in cancer	NaiveB	hsa05235	1.98473	0.0269734	0.0269734		LAT	T1D	NaiveB	immune	1	14
Chemical carcinogenesis - receptor activation	PBMC_naiveTCD4_8hr	hsa05207	1.98096	0.00746553	0.00746553	STAT5A	STAT5B, BCL6	ALG	NaiveT_8h	immune	3	14
Toxoplasmosis	Th2	hsa05145	1.98022	0.0370061	0.0370061	NFKBIA		ALG	Th2	immune	1	14
Pathogenic Escherichia coli infection	Th2_activated	hsa05130	1.97779	4.58599e-07	0.00328423	EZR, FASLG		SLE	Th2_act	immune	2	14
MicroRNAs in cancer	hTM	hsa05206	1.97689	3.00019e-07	0.000119544		ERBB3	VIT	hTM	other	1	14
Chronic myeloid leukemia	NaiveT	hsa05220	1.97607	1.97894e-13	0.00146425	MYC		SLE	NaiveT	immune	1	14
Measles	Seale_Adipocytes_PreDiff	hsa05162	1.9736	0.00081341	0.00081341		TYK2	T1D	PreAdipocytes	metabolic	1	14
PD-L1 expression and PD-1 checkpoint pathway in cancer	GCB	hsa05235	1.97056	0.0269734	0.0430524		LAT	T1D	GCB	immune	1	14
Pathogenic Escherichia coli infection	Th2_activated	hsa05130	1.96303	0.00148641	0.00295616	CASP7		VIT	Th2_act	immune	1	14
Necroptosis	Treg_activated	hsa04217	1.9626	0.00227359	0.00227359		HSP90AB1	RA	Treg_act	immune	1	14
T cell receptor signaling pathway	PBMC_naiveTCD4_8hr	hsa04660	1.96217	0.0418243	0.0418243	IL2		RA	NaiveT_8h	immune	1	14
HIF-1 signaling pathway	NaiveB	hsa04066	1.96042	0.0475808	0.0475808		MAPK1	CRO	NaiveB	immune	1	14
Lipid and atherosclerosis	NaiveB	hsa05417	1.95701	0.00300491	0.00300491		PLCB3, BAD, CALM3	T1D	NaiveB	immune	3	14
PD-L1 expression and PD-1 checkpoint pathway in cancer	NaiveB	hsa05235	1.95658	1.62461e-09	0.00202246		MAPK1	SLE	NaiveB	immune	1	14
Epstein-Barr virus infection	Treg_activated	hsa05169	1.95607	4.57922e-09	4.02625e-05		TNFAIP3	CRO	Treg_act	immune	1	14
Epstein-Barr virus infection	hESC_HypothalamicNeuron	hsa05169	1.95607	0.00262892	0.00262892		IRF7, ISG15	SLE	HNs_hESC	neural	2	14
Epstein-Barr virus infection	Treg	hsa05169	1.95607	0.00011961	0.00651191		TNFAIP3	CRO	Treg	immune	1	14
Epstein-Barr virus infection	hMSC	hsa05169	1.95523	0.0002235	0.00331871		IRF7	SLE	hMSC	other	1	14
Viral protein interaction with cytokine and cytokine receptor	Th17	hsa04061	1.9539	4.13481e-10	0.000753331		TNFRSF1A	MS	Th17	immune	1	14
Transcriptional misregulation in cancer	Th1_activated	hsa05202	1.95323	0.00783935	0.0216114	ID2	LDB1	ALG	Th1_act	immune	2	14
TGF-beta signaling pathway	CD1cPluscDC	hsa04350	1.95017	0.0401616	0.0401616		MYC	RA	cDC_CD1c	immune	1	14
ErbB signaling pathway	NaiveT	hsa04012	1.949	2.72594e-13	0.00106409	MYC		SLE	NaiveT	immune	1	14
T cell receptor signaling pathway	Th17_activated	hsa04660	1.94548	3.41563e-15	4.41886e-05	IFNG		SLE	Th17_act	immune	1	14
Th1 and Th2 cell differentiation	Th1_activated	hsa04658	1.94264	1.81671e-06	0.00519234	IFNG		SLE	Th1_act	immune	1	14
Chemical carcinogenesis - receptor activation	Treg	hsa05207	1.9408	3.94892e-05	0.000781527		HSP90AB1	RA	Treg	immune	1	14
Chemical carcinogenesis - receptor activation	hTM	hsa05207	1.9408	9.38155e-08	9.38155e-08		BAD	VIT	hTM	other	1	14
B cell receptor signaling pathway	CD1cPluscDC	hsa04662	1.94021	0.0289843	0.0289843		CD19	IBD	cDC_CD1c	immune	1	14
Neurotrophin signaling pathway	TFH	hsa04722	1.94014	0.0486114	0.0486114	BAD		VIT	TFH	immune	1	14
JAK-STAT signaling pathway	hESC	hsa04630	1.93682	0.00158622	0.00158622	PTPN2		T1D	hESC	other	1	14
HIF-1 signaling pathway	NaiveT	hsa04066	1.93642	0.0451029	0.0451029		ENO1	VIT	NaiveT	immune	1	14
MicroRNAs in cancer	Th1_activated	hsa05206	1.93606	2.0144e-08	0.000152923	SOCS1	EZR, MIR210	SLE	Th1_act	immune	3	14
Pathogenic Escherichia coli infection	Th2	hsa05130	1.93417	4.58599e-07	0.0122086		EZR, FASLG	SLE	Th2	immune	2	14
ErbB signaling pathway	Treg_activated	hsa04012	1.93012	7.07726e-06	0.000839746	BAD		T1D	Treg_act	immune	1	14
JAK-STAT signaling pathway	Th17	hsa04630	1.92827	4.31767e-09	0.00190011	IL2		RA	Th17	immune	1	14
Measles	hESC_HypothalamicNeuron	hsa05162	1.92528	0.0315074	0.0315074		IRF7	SLE	HNs_hESC	neural	1	14
Viral carcinogenesis	hTM	hsa05203	1.92184	2.23074e-05	0.00192096	NFKBIA		ALG	hTM	other	1	14
Pathogenic Escherichia coli infection	Th1_activated	hsa05130	1.92005	6.0061e-09	0.00278974	FASLG	EZR	SLE	Th1_act	immune	2	14
Th1 and Th2 cell differentiation	NaiveB	hsa04658	1.91468	0.0289907	0.0289907		LAT	T1D	NaiveB	immune	1	14
Transcriptional misregulation in cancer	NK	hsa05202	1.91396	0.00575401	0.0321662	FUS, REL	MYC, IL1R2	SLE	NK	immune	4	14
Ribosome	Seale_Adipocytes_PreDiff	hsa03010	1.9129	1.99755e-05	0.00180703		MRPL4	T1D	PreAdipocytes	metabolic	1	14
Measles	NaiveB	hsa05162	1.9126	1.31244e-10	0.00221882		IRF7, TYK2	SLE	NaiveB	immune	2	14
Chemical carcinogenesis - receptor activation	hESC_HypothalamicNPC	hsa05207	1.91	0.00194184	0.00194184		BAD	T1D	NPC_hESC	neural	1	14
Bacterial invasion of epithelial cells	TFH	hsa05100	1.90758	0.0447627	0.0447627		ITGB1	T1D	TFH	immune	1	14
Viral carcinogenesis	hMSC	hsa05203	1.90559	0.0305321	0.0305321	BAD		T1D	hMSC	other	1	14
Th1 and Th2 cell differentiation	GCB	hsa04658	1.90101	0.0289907	0.0451847		LAT	T1D	GCB	immune	1	14
Toxoplasmosis	EndoC_BH1	hsa05145	1.90075	0.045613	0.045613		BAD	T1D	EndoC_BH1	metabolic	1	14
Lipid and atherosclerosis	Treg	hsa05417	1.90037	0.00300491	0.00411126		HSP90AB1	RA	Treg	immune	1	14
Lipid and atherosclerosis	Th2_activated	hsa05417	1.90037	0.000119298	0.00714966		HSP90AB1	RA	Th2_act	immune	1	14
Th1 and Th2 cell differentiation	PBMC_naiveTCD4_24hr	hsa04658	1.89721	0.000325402	0.00133535		STAT4	SLE	NaiveT_24h	immune	1	14
MicroRNAs in cancer	NaiveT	hsa05206	1.8904	0.000218998	0.00460976		EZR, ERBB3, TP53	T1D	NaiveT	immune	3	14
EGFR tyrosine kinase inhibitor resistance	TFH	hsa01521	1.88989	6.76566e-22	3.08978e-09		GRB2	SLE	TFH	immune	1	14
Necroptosis	TR1	hsa04217	1.88945	0.00217255	0.00217255		STAT4	T1D	Tr1	immune	1	14
FoxO signaling pathway	Th2	hsa04068	1.88847	0.00102679	0.00102679		MAPK1	MS	Th2	immune	1	14
MicroRNAs in cancer	Th2_activated	hsa05206	1.88766	4.76598e-05	0.00327571	MYC		RA	Th2_act	immune	1	14
Fc gamma R-mediated phagocytosis	Th1	hsa04666	1.88706	1.54281e-05	0.00133302		MAPK1	MS	Th1	immune	1	14
EGFR tyrosine kinase inhibitor resistance	iPSC_NPC	hsa01521	1.8789	0.0304424	0.0304424		GRB2	SLE	NPC_iPSC	neural	1	14
Pathogenic Escherichia coli infection	GCB	hsa05130	1.8789	0.00576563	0.00576563	EZR	ITGB1	T1D	GCB	immune	2	14
Chemical carcinogenesis - receptor activation	PBMC_naiveTCD4_24hr	hsa05207	1.87824	0.00224489	0.00224489	MYC		RA	NaiveT_24h	immune	1	14
Chronic myeloid leukemia	Th2_activated	hsa05220	1.87471	0.00894389	0.00894389	NFKBIA		ALG	Th2_act	immune	1	14
Lipid and atherosclerosis	hFOB_Diff	hsa05417	1.87102	0.00300491	0.00300491		ATF4	CRO	hFOB_Diff	metabolic	1	14
Fc gamma R-mediated phagocytosis	NaiveB	hsa04666	1.87067	0.00410212	0.0303758		LAT	T1D	NaiveB	immune	1	14
Th17 cell differentiation	NaiveT	hsa04659	1.87053	0.000449531	0.000449531	IL23A		VIT	NaiveT	immune	1	14
Toxoplasmosis	Treg_activated	hsa05145	1.87021	0.00302666	0.00302666	NFKBIA		ALG	Treg_act	immune	1	14
Transcriptional misregulation in cancer	PBMC_naiveTCD4_8hr	hsa05202	1.8697	0.00028114	0.00887591	MYC, HOXA11	IL1R2	SLE	NaiveT_8h	immune	3	14
FoxO signaling pathway	TR1_activated	hsa04068	1.86959	1.28836e-07	0.00407767		FASLG	SLE	Tr1_act	immune	1	14
Epstein-Barr virus infection	Treg_activated	hsa05169	1.86894	0.0112039	0.0112039	CD19		IBD	Treg_act	immune	1	14
Epstein-Barr virus infection	hESC	hsa05169	1.86894	0.00011961	0.00011961	NFKBIE		RA	hESC	other	1	14
MicroRNAs in cancer	Th2	hsa05206	1.86706	0.00327571	0.00327571	MYC		RA	Th2	immune	1	14
Pathogenic Escherichia coli infection	NaiveB	hsa05130	1.86558	3.29408e-09	7.67677e-05	EZR	MAPK1	SLE	NaiveB	immune	2	14
Viral protein interaction with cytokine and cytokine receptor	TFH	hsa04061	1.86509	0.0381558	0.0381558	CXCR5		RA	TFH	immune	1	14
HIF-1 signaling pathway	Treg	hsa04066	1.86159	0.00322039	0.00322039	PFKFB3		T1D	Treg	immune	1	14
PD-L1 expression and PD-1 checkpoint pathway in cancer	TFH	hsa05235	1.86095	0.031537	0.031537	CD28		VIT	TFH	immune	1	14
Measles	NK	hsa05162	1.8584	0.00766724	0.00766724	TYK2, PIK3R2, TNFAIP3	IRF7	SLE	NK	immune	4	14
Fc gamma R-mediated phagocytosis	GCB	hsa04666	1.85731	0.0303758	0.0303758		LAT	T1D	GCB	immune	1	14
Viral carcinogenesis	TFH	hsa05203	1.85724	6.95051e-11	0.000927246		IRF7, GRB2, H4C1	SLE	TFH	immune	3	14
Necroptosis	NaiveB	hsa04217	1.85512	0.00227359	0.00227359		STAT3, STAT5A	ALG	NaiveB	immune	2	14
T cell receptor signaling pathway	Th17	hsa04660	1.85457	1.2646e-16	4.32522e-06	IFNG		SLE	Th17	immune	1	14
Pathogenic Escherichia coli infection	Th1	hsa05130	1.85244	0.000234903	0.00818486		CASP7	VIT	Th1	immune	1	14
Chemical carcinogenesis - receptor activation	Treg_activated	hsa05207	1.85123	3.25093e-07	0.00184397		HSP90AB1	RA	Treg_act	immune	1	14
Viral carcinogenesis	Seale_Adipocytes_PreDiff	hsa05203	1.8477	0.00194487	0.00194487		RBPJ	RA	PreAdipocytes	metabolic	1	14
FoxO signaling pathway	TR1	hsa04068	1.84472	8.47087e-08	4.58894e-05		SLC2A4	T1D	Tr1	immune	1	14
Fc gamma R-mediated phagocytosis	NaiveB	hsa04666	1.84413	3.96759e-14	0.00345431		MAPK1	SLE	NaiveB	immune	1	14
Fc gamma R-mediated phagocytosis	Th1_activated	hsa04666	1.84413	1.54281e-05	0.00150002	MAPK1		MS	Th1_act	immune	1	14
JAK-STAT signaling pathway	EndoC_BH1	hsa04630	1.84197	0.00190011	0.00471115		TYK2, SOCS1	SLE	EndoC_BH1	metabolic	2	14
Epstein-Barr virus infection	HMC3	hsa05169	1.84188	0.00570051	0.00570051	IRF3		VIT	Microglia	neural	1	14
FoxO signaling pathway	TR1_activated	hsa04068	1.84105	5.16965e-08	0.000210807		SLC2A4	T1D	Tr1_act	immune	1	14
TGF-beta signaling pathway	Treg_activated	hsa04350	1.83919	0.00100781	0.00160731	LRRC32		T1D	Treg_act	immune	1	14
FoxO signaling pathway	Th17	hsa04068	1.83789	0.00011789	0.00409398	PRMT1		VIT	Th17	immune	1	14
Chronic myeloid leukemia	TFH	hsa05220	1.83739	1.08036e-21	0.000166558		GRB2	SLE	TFH	immune	1	14
Chemical carcinogenesis - receptor activation	GCB	hsa05207	1.8371	0.00457234	0.00457234		STAT3, STAT5A	ALG	GCB	immune	2	14
MicroRNAs in cancer	PHSM_myotubes	hsa05206	1.83312	0.00131989	0.00131989	PDGFB	MYC	CRO	Myotubes	metabolic	2	14
FoxO signaling pathway	Th17	hsa04068	1.83293	1.74289e-06	0.00285257		MAPK1	MS	Th17	immune	1	14
FoxO signaling pathway	Th17_activated	hsa04068	1.83293	1.15012e-13	2.55975e-05	FASLG		SLE	Th17_act	immune	1	14
Epstein-Barr virus infection	Treg_activated	hsa05169	1.82863	1.03052e-19	1.08094e-09	ISG15	IRF7	SLE	Treg_act	immune	2	14
Epstein-Barr virus infection	GCB	hsa05169	1.82831	0.0489236	0.0489236	CD40	TRAF3	MS	GCB	immune	2	14
Pathogenic Escherichia coli infection	NK	hsa05130	1.82671	0.000597911	0.00651369	MAPK14, IKBKG		RA	NK	immune	2	14
Toxoplasmosis	Treg	hsa05145	1.82671	0.000890986	0.00341725	NFKBIA		ALG	Treg	immune	1	14
TGF-beta signaling pathway	Treg	hsa04350	1.82435	0.00240322	0.00240322	LRRC32		T1D	Treg	immune	1	14
Toxoplasmosis	NK	hsa05145	1.8238	0.0019622	0.0019622	TYK2	SOCS1, IL10	SLE	NK	immune	3	14
Fc gamma R-mediated phagocytosis	Th2_activated	hsa04666	1.82026	0.000579699	0.0135257	LAT		T1D	Th2_act	immune	1	14
Viral protein interaction with cytokine and cytokine receptor	Treg	hsa04061	1.81565	2.87348e-05	2.87348e-05		IL18RAP	SLE	Treg	immune	1	14
Transcriptional misregulation in cancer	hTM	hsa05202	1.81353	0.00212125	0.0461313	FUS		SLE	hTM	other	1	14
ErbB signaling pathway	TFH	hsa04012	1.81222	1.70048e-21	1.21737e-06		GRB2	SLE	TFH	immune	1	14
Lipid and atherosclerosis	NaiveT	hsa05417	1.81209	0.00744005	0.00744005	NFKBIA	STAT3, NFATC2	ALG	NaiveT	immune	3	14
JAK-STAT signaling pathway	pDC	hsa04630	1.81085	0.00190011	0.00934477	IL6ST, PTPN2, AKT1		RA	pDC	immune	3	14
Chemical carcinogenesis - receptor activation	GCB	hsa05207	1.81004	1.92313e-09	0.00564034		CREB5, MYC	SLE	GCB	immune	2	14
Viral carcinogenesis	HMC3_activated	hsa05203	1.80745	0.044794	0.044794	BAD		T1D	Microglia_act	neural	1	14
Ribosome	hESC	hsa03010	1.80648	1.2363e-19	0.000103206	RPL10A		SLE	hESC	other	1	14
EGFR tyrosine kinase inhibitor resistance	TFH	hsa01521	1.80543	0.00166874	0.00166874		ERBB3	ALG	TFH	immune	1	14
Viral protein interaction with cytokine and cytokine receptor	PBMC_naiveTCD4_24hr	hsa04061	1.8036	0.00416311	0.00416311		IL18R1	SLE	NaiveT_24h	immune	1	14
Pathogenic Escherichia coli infection	Th1_activated	hsa05130	1.80169	4.39033e-06	0.00818486	CASP7		VIT	Th1_act	immune	1	14
MicroRNAs in cancer	hMSC	hsa05206	1.80038	0.00327571	0.00327571		SOCS1	SLE	hMSC	other	1	14
T cell receptor signaling pathway	pDC	hsa04660	1.79735	0.00563436	0.00563436	GRB2, PIK3R2, MAPK14	IL10	SLE	pDC	immune	4	14
Epstein-Barr virus infection	Treg	hsa05169	1.79524	5.42568e-13	5.8646e-05	IRF7, ISG15		SLE	Treg	immune	2	14
Viral carcinogenesis	Th2	hsa05203	1.79255	2.3788e-05	0.00194487	BAD		VIT	Th2	immune	1	14
Transcriptional misregulation in cancer	EndoC_BH1	hsa05202	1.79142	0.0478542	0.0478542		ZEB1	MS	EndoC_BH1	metabolic	1	14
JAK-STAT signaling pathway	hMSC	hsa04630	1.79028	0.00393481	0.00393481		PTPN2	T1D	hMSC	other	1	14
Epstein-Barr virus infection	Th17	hsa05169	1.79	0.000276371	0.00570051	IRF3		VIT	Th17	immune	1	14
JAK-STAT signaling pathway	hTM	hsa04630	1.78972	3.4137e-07	0.00190011	TSLP		ALG	hTM	other	1	14
Th1 and Th2 cell differentiation	NaiveT	hsa04658	1.78618	0.0289907	0.0289907		MAPK1	MS	NaiveT	immune	1	14
Lipid and atherosclerosis	hESC	hsa05417	1.784	0.00269291	0.00269291	HSP90AB1		RA	hESC	other	1	14
Th17 cell differentiation	hESC	hsa04659	1.78337	2.52783e-07	0.000518164		IL1R1	SLE	hESC	other	1	14
Transcriptional misregulation in cancer	NaiveT	hsa05202	1.77622	0.00783935	0.00783935		ITGB7, TP53, HOXA11	T1D	NaiveT	immune	3	14
Chemical carcinogenesis - receptor activation	TFH	hsa05207	1.77465	0.000205198	0.000205198	STAT5B, BCL6	STAT5A	ALG	TFH	immune	3	14
Neurotrophin signaling pathway	Th17	hsa04722	1.77288	7.42813e-05	0.00430657		NFKBIA	ALG	Th17	immune	1	14
Transcriptional misregulation in cancer	hFOB_Diff	hsa05202	1.76983	0.0478542	0.0478542		FOXO1	MS	hFOB_Diff	metabolic	1	14
Chemical carcinogenesis - receptor activation	Th2	hsa05207	1.76956	0.0106756	0.0106756	BAD		VIT	Th2	immune	1	14
JAK-STAT signaling pathway	HMC3	hsa04630	1.76902	0.00471115	0.00471115	GRB2	SOCS1	SLE	Microglia	neural	2	14
TGF-beta signaling pathway	Th17_activated	hsa04350	1.76902	0.00122476	0.00122476		MAPK1	MS	Th17_act	immune	1	14
MicroRNAs in cancer	PBMC_naiveTCD4_24hr	hsa05206	1.7688	0.00131989	0.00650375	SOCS1		T1D	NaiveT_24h	immune	1	14
Ribosome	pDC	hsa03010	1.76576	0.000157675	0.0106383	RPL9, RPL23	RPS26, RPL41	ALG	pDC	immune	4	14
T cell receptor signaling pathway	Human_Hepatocytes	hsa04660	1.76375	0.0418243	0.0418243		MAPK3	MS	Hepatocytes	metabolic	1	14
FoxO signaling pathway	hESC_HypothalamicNeuron	hsa04068	1.75583	0.000212187	0.0091683		STAT3	ALG	HNs_hESC	neural	1	14
Transcriptional misregulation in cancer	Th2_activated	hsa05202	1.75429	0.00783935	0.0136126	MYC		RA	Th2_act	immune	1	14
Transcriptional misregulation in cancer	Th2	hsa05202	1.75429	0.0039503	0.0039503	MYC		RA	Th2	immune	1	14
Pathogenic Escherichia coli infection	TFH	hsa05130	1.75364	0.00148641	0.00148641	RHOA		CRO	TFH	immune	1	14
Necroptosis	SGBS_Diff	hsa04217	1.75287	0.0487039	0.0487039	STAT5A		ALG	Adipo_SGBS	metabolic	1	14
Neurotrophin signaling pathway	pDC	hsa04722	1.74777	0.00504606	0.00504606	PIK3R2, GRB2, MAPK14		SLE	pDC	immune	3	14
Leukocyte transendothelial migration	Th2_activated	hsa04670	1.74636	0.000344662	0.0144666		ITGA4	MS	Th2_act	immune	1	14
Leukocyte transendothelial migration	iPSC_NPC	hsa04670	1.7447	0.00042713	0.0479148		AFDN	VIT	NPC_iPSC	neural	1	14
B cell receptor signaling pathway	TFH	hsa04662	1.74069	4.40589e-17	0.000733425		GRB2	SLE	TFH	immune	1	14
MicroRNAs in cancer	GCB	hsa05206	1.7383	0.00131989	0.00327571	EZR	ERBB3	T1D	GCB	immune	2	14
Th17 cell differentiation	Th1	hsa04659	1.73628	7.93428e-19	0.0105201		IFNG	SLE	Th1	immune	1	14
HIF-1 signaling pathway	Th2_activated	hsa04066	1.73561	1.6066e-13	0.0044141	IFNG		SLE	Th2_act	immune	1	14
Neurotrophin signaling pathway	Th2	hsa04722	1.72819	0.00654853	0.00654853	NFKBIA		ALG	Th2	immune	1	14
Chemical carcinogenesis - receptor activation	iPSC_NPC	hsa05207	1.719	0.00184397	0.00184397		STAT3, STAT5A	ALG	NPC_iPSC	neural	2	14
Chemical carcinogenesis - receptor activation	PBMC_naiveTCD4_24hr	hsa05207	1.719	0.00671338	0.00671338		TNFSF11	T1D	NaiveT_24h	immune	1	14
Necroptosis	Th17	hsa04217	1.71887	2.98835e-23	3.4772e-07	IFNG		SLE	Th17	immune	1	14
FoxO signaling pathway	HMC3_activated	hsa04068	1.71408	0.0463528	0.0463528	STAT3		ALG	Microglia_act	neural	1	14
Viral protein interaction with cytokine and cytokine receptor	NK	hsa04061	1.71221	0.000842863	0.000842863	IL18RAP, IL18R1		ALG	NK	immune	2	14
Toxoplasmosis	PHSM_myotubes	hsa05145	1.71161	0.0414855	0.0414855		BAD	VIT	Myotubes	metabolic	1	14
Pathogenic Escherichia coli infection	hTM	hsa05130	1.70809	1.66474e-05	1.66474e-05	ITGB1		T1D	hTM	other	1	14
FoxO signaling pathway	PBMC_naiveTCD4_8hr	hsa04068	1.70471	0.000829068	0.000829068	BCL2L11		RA	NaiveT_8h	immune	1	14
Lipid and atherosclerosis	hTM	hsa05417	1.70471	0.00744005	0.00744005	RHOA		IBD	hTM	other	1	14
Chemical carcinogenesis - receptor activation	iPSC_Neurons	hsa05207	1.70455	0.0292465	0.0292465		BAD	VIT	Neurons_iPSC	neural	1	14
FoxO signaling pathway	Th17_activated	hsa04068	1.69919	0.000627206	0.000627206		MAPK1	MS	Th17_act	immune	1	14
HIF-1 signaling pathway	Th2	hsa04066	1.69733	4.83789e-10	0.00041414		IFNG	SLE	Th2	immune	1	14
Chemical carcinogenesis - receptor activation	Th17	hsa05207	1.69479	7.11681e-08	0.00556334	BAD		VIT	Th17	immune	1	14
Epstein-Barr virus infection	PBMC_naiveTCD4_unstim	hsa05169	1.69434	0.0129042	0.0129042		NFKBIA, BAK1, CD247	ALG	NaiveT_unsti	immune	3	14
Necroptosis	PBMC_naiveTCD4_unstim	hsa04217	1.69172	0.0487039	0.0487039		RIPK1	VIT	NaiveT_unsti	immune	1	14
Measles	Th17	hsa05162	1.69136	2.65184e-23	3.33739e-07	IRF7		SLE	Th17	immune	1	14
Viral carcinogenesis	Treg	hsa05203	1.6884	4.55382e-10	0.000153544	IRF7, H4C1		SLE	Treg	immune	2	14
EGFR tyrosine kinase inhibitor resistance	NK	hsa01521	1.68759	0.0474538	0.0474538	BCL2L11		RA	NK	immune	1	14
JAK-STAT signaling pathway	GCB	hsa04630	1.68724	0.00393481	0.00393481		IL27, PTPN2	T1D	GCB	immune	2	14
Viral carcinogenesis	iPSC_Neurons	hsa05203	1.68695	0.000782738	0.000782738		BAD	T1D	Neurons_iPSC	neural	1	14
Neurotrophin signaling pathway	iPSC_NPC	hsa04722	1.68569	0.0486114	0.0486114		BAD	MS	NPC_iPSC	neural	1	14
HIF-1 signaling pathway	Seale_Adipocytes_PreDiff	hsa04066	1.68494	0.0385678	0.0385678		PDHB	SLE	PreAdipocytes	metabolic	1	14
Th17 cell differentiation	Th2_activated	hsa04659	1.68406	8.28213e-14	0.00212055	IFNG		SLE	Th2_act	immune	1	14
Chemical carcinogenesis - receptor activation	hMSC	hsa05207	1.68076	4.07422e-06	0.00100355		CREB5	SLE	hMSC	other	1	14
Chronic myeloid leukemia	iPSC_NPC	hsa05220	1.67934	0.03316	0.03316		GRB2	SLE	NPC_iPSC	neural	1	14
MicroRNAs in cancer	NaiveB	hsa05206	1.67792	0.0112988	0.0112988		ERBB3, STAT3	ALG	NaiveB	immune	2	14
FoxO signaling pathway	Human_Hepatocytes	hsa04068	1.67556	0.0463528	0.0463528		MAPK3	MS	Hepatocytes	metabolic	1	14
Viral carcinogenesis	Th1	hsa05203	1.67319	2.06153e-11	0.00423971	IRF7	H4C1	SLE	Th1	immune	2	14
Epstein-Barr virus infection	TFH	hsa05169	1.67081	0.00262892	0.0129042		STAT2	PSO	TFH	immune	1	14
Pathogenic Escherichia coli infection	Th1	hsa05130	1.67041	0.00232677	0.0114296		NFKBIA, IL1R1	ALG	Th1	immune	2	14
Neurotrophin signaling pathway	PBMC_naiveTCD4_unstim	hsa04722	1.66982	1.25466e-09	0.0232679		PIK3R2, MAPKAPK2	SLE	NaiveT_unsti	immune	2	14
HIF-1 signaling pathway	Treg_activated	hsa04066	1.6607	2.2369e-10	3.13305e-09		PDHB	SLE	Treg_act	immune	1	14
ErbB signaling pathway	iPSC_NPC	hsa04012	1.65633	0.0340915	0.0340915		GRB2	SLE	NPC_iPSC	neural	1	14
JAK-STAT signaling pathway	Th2	hsa04630	1.65436	2.60744e-05	0.00190011	MYC		RA	Th2	immune	1	14
JAK-STAT signaling pathway	TR1_activated	hsa04630	1.65436	2.36951e-10	4.68713e-08		STAT4	MS	Tr1_act	immune	1	14
Epstein-Barr virus infection	EndoC_BH1	hsa05169	1.65358	0.00262892	0.00651191		IRF7, TYK2	SLE	EndoC_BH1	metabolic	2	14
Necroptosis	PBMC_naiveTCD4_unstim	hsa04217	1.65327	0.0487039	0.0487039		TNFAIP3	RA	NaiveT_unsti	immune	1	14
Viral carcinogenesis	CD1cPluscDC	hsa05203	1.65028	0.044794	0.044794	REL		PSO	cDC_CD1c	immune	1	14
Toxoplasmosis	PBMC_naiveTCD4_24hr	hsa05145	1.65011	7.07179e-11	7.88399e-05	SOCS1		SLE	NaiveT_24h	immune	1	14
Epstein-Barr virus infection	Th17	hsa05169	1.64906	0.00011961	0.00651191	RBPJ		RA	Th17	immune	1	14
Chemical carcinogenesis - receptor activation	Th1_activated	hsa05207	1.64835	0.00564034	0.00672135	BAD		VIT	Th1_act	immune	1	14
Chemical carcinogenesis - receptor activation	hESC	hsa05207	1.64835	0.0106756	0.0106756		BAD	T1D	hESC	other	1	14
Th17 cell differentiation	Th2	hsa04659	1.64691	8.97529e-13	0.00229795		IFNG	SLE	Th2	immune	1	14
Viral carcinogenesis	Th2_activated	hsa05203	1.64357	4.5896e-11	2.18654e-05	IRF7	H4C1	SLE	Th2_act	immune	2	14
MicroRNAs in cancer	Th1	hsa05206	1.64144	0.00650375	0.0112988	ERBB3		VIT	Th1	immune	1	14
MicroRNAs in cancer	NK	hsa05206	1.63937	0.00131989	0.00650375	BCL2L11	MYC	RA	NK	immune	2	14
Epstein-Barr virus infection	HMC3_activated	hsa05169	1.63671	0.00262892	0.00262892	IRF7, ISG15		SLE	Microglia_act	neural	2	14
Lipid and atherosclerosis	NK	hsa05417	1.63643	0.000832649	0.0081364	IKBKG, MAPK14		RA	NK	immune	2	14
JAK-STAT signaling pathway	hESC_HypothalamicNeuron	hsa04630	1.63594	2.04894e-05	2.04894e-05		PTPN2	T1D	HNs_hESC	neural	1	14
Necroptosis	TR1_activated	hsa04217	1.63522	0.00163901	0.00197265		STAT4	T1D	Tr1_act	immune	1	14
Th17 cell differentiation	Th1_activated	hsa04659	1.63489	9.10946e-09	0.0120294	IFNG		SLE	Th1_act	immune	1	14
Viral carcinogenesis	TFH	hsa05203	1.63253	7.98107e-06	7.98107e-06		RBPJ	RA	TFH	immune	1	14
Fc gamma R-mediated phagocytosis	Treg_activated	hsa04666	1.63246	0.00133302	0.00133302		CFL1	ALG	Treg_act	immune	1	14
Neurotrophin signaling pathway	Treg_activated	hsa04722	1.63218	1.93872e-06	0.00289947	NFKBIA		ALG	Treg_act	immune	1	14
Ribosome	NaiveT	hsa03010	1.631	0.00256093	0.00256093	RPS26, RPL41		T1D	NaiveT	immune	2	14
Transcriptional misregulation in cancer	GCB	hsa05202	1.62994	0.000660758	0.00783935	CD40	MYC	SLE	GCB	immune	2	14
TGF-beta signaling pathway	Treg_activated	hsa04350	1.62748	9.72625e-05	0.00714097	HFE		SLE	Treg_act	immune	1	14
Viral protein interaction with cytokine and cytokine receptor	NaiveB	hsa04061	1.62682	2.34919e-05	2.34919e-05		IL18RAP	SLE	NaiveB	immune	1	14
Necroptosis	PBMC_naiveTCD4_8hr	hsa04217	1.62409	5.10384e-07	0.0108451	TNFAIP3	STAT4	SLE	NaiveT_8h	immune	2	14
Pathogenic Escherichia coli infection	Seale_Adipocytes_PreDiff	hsa05130	1.62374	0.000137361	0.000137361		ITGB1	T1D	PreAdipocytes	metabolic	1	14
EGFR tyrosine kinase inhibitor resistance	PBMC_naiveTCD4_8hr	hsa01521	1.62167	0.0474538	0.0474538		IL6R	ALG	NaiveT_8h	immune	1	14
JAK-STAT signaling pathway	Astrocyte	hsa04630	1.61975	0.0202079	0.0202079		SOCS1	T1D	Astrocytes	neural	1	14
Ribosome	Th17	hsa03010	1.6196	1.33602e-15	3.42712e-05		RPL10A	SLE	Th17	immune	1	14
Ribosome	Th17_activated	hsa03010	1.6196	2.80689e-37	3.42712e-05		RPL10A	SLE	Th17_act	immune	1	14
Necroptosis	iPSC_NPC	hsa04217	1.61653	0.0487039	0.0487039	HSP90AB1		RA	NPC_iPSC	neural	1	14
Lipid and atherosclerosis	Th1	hsa05417	1.61499	0.00744005	0.00744005	PLCB3, BAD		T1D	Th1	immune	2	14
Viral carcinogenesis	Th2	hsa05203	1.61499	6.33368e-09	0.000543529		IRF7, H4C1	SLE	Th2	immune	2	14
TGF-beta signaling pathway	Treg	hsa04350	1.61391	0.0041686	0.0143263	HFE		SLE	Treg	immune	1	14
PD-L1 expression and PD-1 checkpoint pathway in cancer	TFH	hsa05235	1.61332	2.8437e-20	0.00132093		IFNG	SLE	TFH	immune	1	14
Leukocyte transendothelial migration	Treg_activated	hsa04670	1.61137	0.000213466	0.00653567	NCF2		SLE	Treg_act	immune	1	14
Epstein-Barr virus infection	hTM	hsa05169	1.60873	4.02625e-05	0.00327643	NFKBIA		ALG	hTM	other	1	14
Toxoplasmosis	Th2_activated	hsa05145	1.60682	0.0100287	0.013726		BAD	T1D	Th2_act	immune	1	14
Pathogenic Escherichia coli infection	TR1_activated	hsa05130	1.60394	4.12422e-07	0.000227577	ITGB1		T1D	Tr1_act	immune	1	14
Viral carcinogenesis	hTM	hsa05203	1.60134	0.00386596	0.00386596		BAD	T1D	hTM	other	1	14
Viral carcinogenesis	NaiveT	hsa05203	1.59816	0.00192096	0.00192096	BAD	TP53	T1D	NaiveT	immune	2	14
HIF-1 signaling pathway	Treg	hsa04066	1.59777	1.76235e-09	0.00363697	PDHB		SLE	Treg	immune	1	14
Transcriptional misregulation in cancer	TR1_activated	hsa05202	1.5967	0.0124748	0.0216114	ID2		ALG	Tr1_act	immune	1	14
FoxO signaling pathway	SGBS_Undiff	hsa04068	1.59621	0.0445777	0.0445777		SMAD3	ALG	PreAdipo_SGBS	metabolic	1	14
Neurotrophin signaling pathway	Treg	hsa04722	1.59422	3.73587e-05	0.00289947	NFKBIA		ALG	Treg	immune	1	14
Neurotrophin signaling pathway	Th1	hsa04722	1.59422	8.22805e-14	3.24994e-08	FASLG		SLE	Th1	immune	1	14
Leukocyte transendothelial migration	PHSM_myotubes	hsa04670	1.59298	0.0479148	0.0479148		SIPA1	VIT	Myotubes	metabolic	1	14
EGFR tyrosine kinase inhibitor resistance	pDC	hsa01521	1.59109	0.00105454	0.00105454	GRB2, PIK3R2		SLE	pDC	immune	2	14
Pathogenic Escherichia coli infection	Th2	hsa05130	1.58982	0.00962963	0.0227931		CASP7	VIT	Th2	immune	1	14
Epstein-Barr virus infection	HMC3	hsa05169	1.5881	0.00651191	0.00651191		IRF7, ISG15	SLE	Microglia	neural	2	14
Lipid and atherosclerosis	Th2	hsa05417	1.58798	0.0081364	0.0081364	HSP90AB1		RA	Th2	immune	1	14
FoxO signaling pathway	Th2_activated	hsa04068	1.58644	2.67656e-05	0.0239595	MAPK1		MS	Th2_act	immune	1	14
Lipid and atherosclerosis	Th1_activated	hsa05417	1.58169	6.7316e-06	0.0147371	PLCB3, BAD		T1D	Th1_act	immune	2	14
Necroptosis	TR1	hsa04217	1.58098	3.54982e-14	0.0108451		FASLG	SLE	Tr1	immune	1	14
HIF-1 signaling pathway	pDC	hsa04066	1.58024	0.0121425	0.0121425	EGLN3, PFKFB3	ENO1	ALG	pDC	immune	3	14
Viral carcinogenesis	Treg_activated	hsa05203	1.57393	2.69394e-11	9.47927e-09		IRF7, H4C1	SLE	Treg_act	immune	2	14
JAK-STAT signaling pathway	TR1	hsa04630	1.57097	2.629e-57	3.4137e-07	SOCS1		SLE	Tr1	immune	1	14
Toxoplasmosis	Th1_activated	hsa05145	1.56953	0.00105391	0.00105391	NFKBIA		ALG	Th1_act	immune	1	14
Chemical carcinogenesis - receptor activation	NK	hsa05207	1.56781	0.00294488	0.0106756	ATF6B, GRB2, PIK3R2	MYC	SLE	NK	immune	4	14
B cell receptor signaling pathway	NaiveT	hsa04662	1.56662	0.0385095	0.0385095		CD19	T1D	NaiveT	immune	1	14
Viral protein interaction with cytokine and cytokine receptor	NK	hsa04061	1.56649	0.00333826	0.0449248	IL18RAP, IL18R1	IL10	SLE	NK	immune	3	14
Lipid and atherosclerosis	HMC3_activated	hsa05417	1.56555	0.00300491	0.00300491	IRF7	MMP9	SLE	Microglia_act	neural	2	14
ErbB signaling pathway	Treg	hsa04012	1.56347	0.0097145	0.0097145	BAD		T1D	Treg	immune	1	14
Transcriptional misregulation in cancer	hESC	hsa05202	1.56272	3.19488e-06	0.00212125	FUS		SLE	hESC	other	1	14
Viral carcinogenesis	Th1_activated	hsa05203	1.5607	1.03692e-08	0.000811483		IRF7, H4C1	SLE	Th1_act	immune	2	14
JAK-STAT signaling pathway	NaiveB	hsa04630	1.55745	0.00471115	0.00934477		IL27, PTPN2	T1D	NaiveB	immune	2	14
HIF-1 signaling pathway	TFH	hsa04066	1.55712	0.0451029	0.0451029		ENO1	VIT	TFH	immune	1	14
JAK-STAT signaling pathway	Treg	hsa04630	1.55371	2.36951e-10	0.0023793	STAT4		MS	Treg	immune	1	14
MicroRNAs in cancer	hESC	hsa05206	1.5511	0.0112988	0.0112988	ERBB3		ALG	hESC	other	1	14
Viral carcinogenesis	Th2_activated	hsa05203	1.5477	0.000304513	0.014448		BAD	VIT	Th2_act	immune	1	14
Viral carcinogenesis	Treg	hsa05203	1.5477	0.0229341	0.0229341	IRF3		VIT	Treg	immune	1	14
Neurotrophin signaling pathway	Th2_activated	hsa04722	1.54627	6.36269e-10	0.0045569	FASLG		SLE	Th2_act	immune	1	14
Necroptosis	SGBS_Undiff	hsa04217	1.54593	0.0490389	0.0490389		STAT5A	ALG	PreAdipo_SGBS	metabolic	1	14
HIF-1 signaling pathway	Th2_activated	hsa04066	1.54123	2.82933e-14	0.00193072		PFKFB3	T1D	Th2_act	immune	1	14
Ribosome	PBMC_naiveTCD4_unstim	hsa03010	1.54111	0.00256093	0.00508759		RPS26, RPL41	ALG	NaiveT_unsti	immune	2	14
T cell receptor signaling pathway	Th1	hsa04660	1.53828	6.22004e-14	0.00262046		IFNG	SLE	Th1	immune	1	14
JAK-STAT signaling pathway	TR1_activated	hsa04630	1.53682	1.184e-06	0.00471115		STAT5A	ALG	Tr1_act	immune	1	14
Chemical carcinogenesis - receptor activation	Th1	hsa05207	1.5346	0.00564034	0.0155743	BAD		VIT	Th1	immune	1	14
Lipid and atherosclerosis	Th1	hsa05417	1.53424	0.00300491	0.00300491	NFATC2	NFKBIA	ALG	Th1	immune	2	14
MicroRNAs in cancer	iPSC_NPC	hsa05206	1.53053	0.00231994	0.00231994		SOCS1, GRB2, MIR210	SLE	NPC_iPSC	neural	3	14
MicroRNAs in cancer	hTM	hsa05206	1.5276	5.16423e-05	0.00346426		ERBB3	ALG	hTM	other	1	14
Pathogenic Escherichia coli infection	Th17	hsa05130	1.52168	0.00554092	0.00554092	CASP7		VIT	Th17	immune	1	14
MicroRNAs in cancer	TFH	hsa05206	1.52026	1.61706e-10	0.000712125	SOCS1	GRB2	SLE	TFH	immune	2	14
TGF-beta signaling pathway	NaiveT	hsa04350	1.51826	0.0401616	0.0401616		MAPK1	MS	NaiveT	immune	1	14
Neurotrophin signaling pathway	Th2	hsa04722	1.51217	1.61994e-08	0.000794282		FASLG	SLE	Th2	immune	1	14
Necroptosis	hTM	hsa04217	1.51102	0.0161681	0.0161681	TYK2		SLE	hTM	other	1	14
TGF-beta signaling pathway	Astrocyte	hsa04350	1.51041	0.0451029	0.0451029		MYC	SLE	Astrocytes	neural	1	14
Th17 cell differentiation	NaiveT	hsa04659	1.50322	0.0409705	0.0409705		MAPK1	MS	NaiveT	immune	1	14
Toxoplasmosis	Th1	hsa05145	1.5016	0.000396262	0.045613		NFKBIA	ALG	Th1	immune	1	14
Neurotrophin signaling pathway	Th1_activated	hsa04722	1.50113	1.20949e-09	0.000794282	FASLG		SLE	Th1_act	immune	1	14
Th1 and Th2 cell differentiation	Th2	hsa04658	1.49682	3.27708e-08	0.0284531		IFNG	SLE	Th2	immune	1	14
T cell receptor signaling pathway	Th2_activated	hsa04660	1.49202	9.21132e-14	0.00104165	IFNG		SLE	Th2_act	immune	1	14
Chemical carcinogenesis - receptor activation	hMSC_Adipocyte	hsa05207	1.49148	0.0292465	0.0292465		STAT5A	IBD	Adipo_hMSC	metabolic	1	14
Lipid and atherosclerosis	Treg_activated	hsa05417	1.48716	0.000142969	0.00410049		HSP90AB1	RA	Treg_act	immune	1	14
Chemical carcinogenesis - receptor activation	CD1cPluscDC	hsa05207	1.48555	0.000781527	0.000781527	BCL6		CEL	cDC_CD1c	immune	1	14
Chemical carcinogenesis - receptor activation	hTM	hsa05207	1.48555	3.67123e-05	9.68771e-05	CREB5		SLE	hTM	other	1	14
Th17 cell differentiation	Th1_activated	hsa04659	1.48485	1.49979e-08	0.00387415		IL27	T1D	Th1_act	immune	1	14
JAK-STAT signaling pathway	NaiveB	hsa04630	1.4725	0.00471115	0.0162188		STAT3, STAT5A	ALG	NaiveB	immune	2	14
Pathogenic Escherichia coli infection	TFH	hsa05130	1.46953	0.00818486	0.00818486	NFKBIA	WIPF2	ALG	TFH	immune	2	14
Ribosome	TFH	hsa03010	1.46871	0.00508759	0.0140554	RPS26, RPL41		T1D	TFH	immune	2	14
Pathogenic Escherichia coli infection	TR1	hsa05130	1.46137	5.77796e-14	2.35533e-05		FASLG	SLE	Tr1	immune	1	14
Pathogenic Escherichia coli infection	PBMC_naiveTCD4_8hr	hsa05130	1.46137	7.2589e-09	0.00962963	CLDN23	EZR	SLE	NaiveT_8h	immune	2	14
MicroRNAs in cancer	hTM	hsa05206	1.46118	5.52494e-07	0.00650375	CD44		SLE	hTM	other	1	14
T cell receptor signaling pathway	Th2	hsa04660	1.45911	0.000255257	0.00152828		IFNG	SLE	Th2	immune	1	14
Epstein-Barr virus infection	Th1	hsa05169	1.45701	0.000276371	0.00643161		IRF3	VIT	Th1	immune	1	14
MicroRNAs in cancer	hESC	hsa05206	1.45204	3.20723e-10	0.00327571	SOCS1	MIR210	SLE	hESC	other	2	14
FoxO signaling pathway	Th1	hsa04068	1.44929	1.94279e-13	3.54179e-05	FASLG		SLE	Th1	immune	1	14
T cell receptor signaling pathway	Th1_activated	hsa04660	1.44846	1.84895e-07	0.000674057	IFNG		SLE	Th1_act	immune	1	14
Viral carcinogenesis	PBMC_naiveTCD4_24hr	hsa05203	1.44596	4.02074e-08	0.00419408		IRF7	SLE	NaiveT_24h	immune	1	14
Pathogenic Escherichia coli infection	TR1	hsa05130	1.44531	1.66474e-05	8.93093e-05		NFKBIA	ALG	Tr1	immune	1	14
JAK-STAT signaling pathway	Treg_activated	hsa04630	1.44273	5.31535e-11	0.00190011		STAT4	MS	Treg_act	immune	1	14
Necroptosis	TR1_activated	hsa04217	1.44089	0.00184642	0.0478145		STAT5A	ALG	Tr1_act	immune	1	14
Toxoplasmosis	hTM	hsa05145	1.43595	0.0367835	0.0367835	TYK2		SLE	hTM	other	1	14
Lipid and atherosclerosis	TFH	hsa05417	1.4333	0.0343562	0.0343562	NFKBIA, NFATC2	TLR6	ALG	TFH	immune	3	14
Epstein-Barr virus infection	TR1	hsa05169	1.43212	0.00281722	0.00281722		TRAF3	MS	Tr1	immune	1	14
Chemical carcinogenesis - receptor activation	hMSC	hsa05207	1.43182	0.0292465	0.0292465	BAD		T1D	hMSC	other	1	14
Pathogenic Escherichia coli infection	TR1_activated	hsa05130	1.4296	3.46619e-08	0.00295616	NFKBIA		ALG	Tr1_act	immune	1	14
Measles	hESC	hsa05162	1.4267	1.60183e-09	0.00698623	IRF7		SLE	hESC	other	1	14
TGF-beta signaling pathway	PBMC_naiveTCD4_unstim	hsa04350	1.42552	0.0124275	0.0428027		MYC, HFE	SLE	NaiveT_unsti	immune	2	14
Necroptosis	Th2	hsa04217	1.42288	0.00227359	0.00227359	TNFRSF1A		MS	Th2	immune	1	14
HIF-1 signaling pathway	Treg_activated	hsa04066	1.42024	0.00202913	0.00202913	ENO1		ALG	Treg_act	immune	1	14
Chemical carcinogenesis - receptor activation	PBMC_naiveTCD4_8hr	hsa05207	1.41564	0.00385987	0.00385987	MYC		RA	NaiveT_8h	immune	1	14
JAK-STAT signaling pathway	TR1_activated	hsa04630	1.41387	1.9684e-73	5.60146e-12	SOCS1		SLE	Tr1_act	immune	1	14
Epstein-Barr virus infection	TR1	hsa05169	1.41211	8.9196e-17	1.10891e-05	CD44		SLE	Tr1	immune	1	14
Toxoplasmosis	Th2_activated	hsa05145	1.40603	0.0212475	0.0212475	NFKBIA		ALG	Th2_act	immune	1	14
FoxO signaling pathway	Th2_activated	hsa04068	1.4057	1.10609e-16	1.08994e-05	FASLG		SLE	Th2_act	immune	1	14
Necroptosis	TR1_activated	hsa04217	1.40436	8.28886e-26	2.90055e-06		FASLG	SLE	Tr1_act	immune	1	14
Pathogenic Escherichia coli infection	hESC	hsa05130	1.39918	0.000465415	0.00514432		IL1R1	SLE	hESC	other	1	14
Chemical carcinogenesis - receptor activation	CD1cPluscDC	hsa05207	1.39463	0.00746553	0.00746553	VDR, STAT5A, BCL6		ALG	cDC_CD1c	immune	3	14
Viral protein interaction with cytokine and cytokine receptor	GCB	hsa04061	1.39091	1.33816e-08	1.33816e-08		IL18RAP	SLE	GCB	immune	1	14
Transcriptional misregulation in cancer	Th1_activated	hsa05202	1.38581	0.00369362	0.0124748	ZEB1		MS	Th1_act	immune	1	14
Pathogenic Escherichia coli infection	TR1	hsa05130	1.38335	0.00554092	0.00554092	ITGB1		T1D	Tr1	immune	1	14
HIF-1 signaling pathway	Th1	hsa04066	1.37851	0.00491215	0.00491215	PFKFB3		T1D	Th1	immune	1	14
FoxO signaling pathway	Th2	hsa04068	1.3747	2.08498e-08	3.8242e-05		FASLG	SLE	Th2	immune	1	14
JAK-STAT signaling pathway	hESC	hsa04630	1.37439	1.184e-06	0.00471115		TSLP	ALG	hESC	other	1	14
JAK-STAT signaling pathway	Th17_activated	hsa04630	1.37439	7.75406e-05	0.00471115		IL23A	VIT	Th17_act	immune	1	14
ErbB signaling pathway	PBMC_naiveTCD4_unstim	hsa04012	1.37005	0.0497729	0.0497729		STAT5A	ALG	NaiveT_unsti	immune	1	14
Neurotrophin signaling pathway	Th1_activated	hsa04722	1.36977	4.36062e-07	0.00289947	NFKBIA		ALG	Th1_act	immune	1	14
Viral carcinogenesis	Th17_activated	hsa05203	1.3678	0.00192096	0.00334542	NFKBIA		ALG	Th17_act	immune	1	14
Bacterial invasion of epithelial cells	NK	hsa05100	1.36697	0.0447627	0.0447627	PXN		ALG	NK	immune	1	14
FoxO signaling pathway	Th1_activated	hsa04068	1.36466	1.87046e-12	0.00503988	FASLG		SLE	Th1_act	immune	1	14
Chemical carcinogenesis - receptor activation	pDC	hsa05207	1.36351	0.000223959	0.0159154	CREB5, GRB2, PIK3R2	MYC	SLE	pDC	immune	4	14
MicroRNAs in cancer	TR1_activated	hsa05206	1.33246	8.56104e-08	3.96365e-05	SOCS1		SLE	Tr1_act	immune	1	14
Transcriptional misregulation in cancer	Th1	hsa05202	1.32875	0.00588023	0.00588023		ZEB1	MS	Th1	immune	1	14
Toxoplasmosis	Th17_activated	hsa05145	1.32333	0.00105391	0.00187551	NFKBIA		ALG	Th17_act	immune	1	14
Lipid and atherosclerosis	CD1cPluscDC	hsa05417	1.32162	0.0343562	0.0343562	TLR6, NFATC2	NFKBIA	ALG	cDC_CD1c	immune	3	14
FoxO signaling pathway	Th2_activated	hsa04068	1.31969	2.85494e-13	2.36622e-08		SLC2A4	T1D	Th2_act	immune	1	14
FoxO signaling pathway	Th2	hsa04068	1.31969	0.00559223	0.00559223		SLC2A4	T1D	Th2	immune	1	14
Pathogenic Escherichia coli infection	TR1_activated	hsa05130	1.31523	1.20706e-15	1.46741e-14		FASLG	SLE	Tr1_act	immune	1	14
EGFR tyrosine kinase inhibitor resistance	PBMC_naiveTCD4_unstim	hsa01521	1.31376	1.58263e-13	0.0041395		PIK3R2	SLE	NaiveT_unsti	immune	1	14
T cell receptor signaling pathway	Th1_activated	hsa04660	1.31095	0.00563436	0.0259584		CTLA4	T1D	Th1_act	immune	1	14
Lipid and atherosclerosis	PBMC_naiveTCD4_8hr	hsa05417	1.30914	1.90535e-13	0.00831755		PIK3R2, IRF7	SLE	NaiveT_8h	immune	2	14
Viral carcinogenesis	Th1_activated	hsa05203	1.30884	2.06906e-05	0.00419408	BAD		T1D	Th1_act	immune	1	14
Viral carcinogenesis	Th17	hsa05203	1.30884	9.73842e-07	6.63609e-05		NFKBIA	ALG	Th17	immune	1	14
Chemical carcinogenesis - receptor activation	TR1_activated	hsa05207	1.30793	2.42233e-06	0.0159154		STAT5A	ALG	Tr1_act	immune	1	14
Neurotrophin signaling pathway	Th17_activated	hsa04722	1.3061	3.73587e-05	0.00289947	NFKBIA		ALG	Th17_act	immune	1	14
Measles	Treg_activated	hsa05162	1.30199	1.35733e-28	2.23568e-16		IRF7	SLE	Treg_act	immune	1	14
MicroRNAs in cancer	Th17_activated	hsa05206	1.30183	6.42733e-07	0.00650375	MIR210	SOCS1	SLE	Th17_act	immune	2	14
Epstein-Barr virus infection	Treg_activated	hsa05169	1.29684	5.38422e-06	0.000276371		TRAF3	MS	Treg_act	immune	1	14
Epstein-Barr virus infection	NaiveT	hsa05169	1.29353	0.0223751	0.0223751		TRAF3, PSMD3	MS	NaiveT	immune	2	14
Viral carcinogenesis	TR1	hsa05203	1.28975	6.85958e-10	0.00215494	H4C1		SLE	Tr1	immune	1	14
Pathogenic Escherichia coli infection	Th17_activated	hsa05130	1.28944	3.69162e-10	0.00112366	FASLG		SLE	Th17_act	immune	1	14
Epstein-Barr virus infection	hESC	hsa05169	1.28889	4.61427e-08	0.000399173	IRF7		SLE	hESC	other	1	14
Pathogenic Escherichia coli infection	hESC	hsa05130	1.28493	0.000234903	0.0114296		NFKBIA	ALG	hESC	other	1	14
TGF-beta signaling pathway	pDC	hsa04350	1.2817	0.00240322	0.00623369	HFE	MYC	SLE	pDC	immune	2	14
MicroRNAs in cancer	Th2	hsa05206	1.28023	0.00327571	0.00327571		MAPK1	MS	Th2	immune	1	14
Lipid and atherosclerosis	Treg	hsa05417	1.27853	2.55131e-06	2.55131e-06	IRF3		VIT	Treg	immune	1	14
Epstein-Barr virus infection	TR1_activated	hsa05169	1.2709	1.80775e-14	5.37041e-08		IRF7	SLE	Tr1_act	immune	1	14
Ribosome	Th1	hsa03010	1.26942	4.48638e-36	8.60415e-06		RPL10A	SLE	Th1	immune	1	14
Chemical carcinogenesis - receptor activation	NaiveT	hsa05207	1.26663	0.0308809	0.0308809	BAD	IKBKE	T1D	NaiveT	immune	2	14
Th1 and Th2 cell differentiation	NaiveT	hsa04658	1.26569	1.90041e-17	0.00766332		TYK2	SLE	NaiveT	immune	1	14
JAK-STAT signaling pathway	PBMC_naiveTCD4_unstim	hsa04630	1.26543	0.00190011	0.00934477	IL7R	STAT5A	ALG	NaiveT_unsti	immune	2	14
MicroRNAs in cancer	Th2_activated	hsa05206	1.26027	5.79376e-05	0.00801474	MAPK1		MS	Th2_act	immune	1	14
Ribosome	Treg	hsa03010	1.25808	3.11459e-20	0.000171064		RPL10A	SLE	Treg	immune	1	14
Chemical carcinogenesis - receptor activation	TFH	hsa05207	1.25311	0.0231992	0.0329117	BAD	IKBKE	T1D	TFH	immune	2	14
Pathogenic Escherichia coli infection	PBMC_naiveTCD4_24hr	hsa05130	1.2526	1.35663e-12	0.00295616		EZR	SLE	NaiveT_24h	immune	1	14
HIF-1 signaling pathway	GCB	hsa04066	1.24603	9.63178e-15	0.000222469	PDHB		SLE	GCB	immune	1	14
Bacterial invasion of epithelial cells	PBMC_naiveTCD4_unstim	hsa05100	1.24077	0.000166558	0.00709653		PIK3R2	SLE	NaiveT_unsti	immune	1	14
FoxO signaling pathway	Th1	hsa04068	1.23816	0.000829068	0.000829068		SLC2A4	T1D	Th1	immune	1	14
Viral carcinogenesis	Treg_activated	hsa05203	1.23435	0.00093884	0.00093884	BAD		T1D	Treg_act	immune	1	14
Necroptosis	Th2_activated	hsa04217	1.21807	4.97385e-05	0.0229559	STAT4		T1D	Th2_act	immune	1	14
MicroRNAs in cancer	TFH	hsa05206	1.21784	0.00801474	0.00801474		ERBB3	RA	TFH	immune	1	14
Lipid and atherosclerosis	Treg_activated	hsa05417	1.21765	0.000330193	0.0147371	IRF3		VIT	Treg_act	immune	1	14
Measles	pDC	hsa05162	1.2165	0.00766724	0.00766724	IRF7, PIK3R2	TNFAIP3	SLE	pDC	immune	3	14
Ribosome	Th2	hsa03010	1.2147	2.55034e-14	7.93996e-05	RPL10A		SLE	Th2	immune	1	14
Ribosome	Th2_activated	hsa03010	1.2147	2.37993e-34	7.93996e-05		RPL10A	SLE	Th2_act	immune	1	14
Lipid and atherosclerosis	PBMC_naiveTCD4_unstim	hsa05417	1.21467	0.00164361	0.00298831		PIK3R2, IRF7	SLE	NaiveT_unsti	immune	2	14
Transcriptional misregulation in cancer	TR1	hsa05202	1.21451	0.00783935	0.00783935	ID2		ALG	Tr1	immune	1	14
FoxO signaling pathway	Th17_activated	hsa04068	1.21263	8.58897e-06	8.58897e-06		SLC2A4	T1D	Th17_act	immune	1	14
FoxO signaling pathway	Th1_activated	hsa04068	1.21263	3.0034e-10	0.00205979		SLC2A4	T1D	Th1_act	immune	1	14
Ribosome	Th1_activated	hsa03010	1.20432	4.26955e-20	8.93134e-07	RPL10A		SLE	Th1_act	immune	1	14
Neurotrophin signaling pathway	TFH	hsa04722	1.20266	9.40807e-17	0.000921458		GRB2	SLE	TFH	immune	1	14
Ribosome	Treg_activated	hsa03010	1.19411	1.99645e-25	0.00180703		RPL10A	SLE	Treg_act	immune	1	14
B cell receptor signaling pathway	PBMC_naiveTCD4_unstim	hsa04662	1.19114	2.30427e-07	0.0080245		PIK3R2	SLE	NaiveT_unsti	immune	1	14
Chemical carcinogenesis - receptor activation	PBMC_naiveTCD4_unstim	hsa05207	1.19044	0.00746553	0.00746553		STAT5A, BCL6	ALG	NaiveT_unsti	immune	2	14
Pathogenic Escherichia coli infection	Th17_activated	hsa05130	1.18489	0.00295616	0.00818486	NFKBIA		ALG	Th17_act	immune	1	14
Measles	Th1_activated	hsa05162	1.18305	0.000601479	0.00766724	BAD		T1D	Th1_act	immune	1	14
PD-L1 expression and PD-1 checkpoint pathway in cancer	PBMC_naiveTCD4_8hr	hsa05235	1.17547	2.09201e-11	0.000217633		PIK3R2	SLE	NaiveT_8h	immune	1	14
Pathogenic Escherichia coli infection	Th1_activated	hsa05130	1.17431	0.00514432	0.0173433	NFKBIA		ALG	Th1_act	immune	1	14
Necroptosis	Th1_activated	hsa04217	1.17351	0.00062128	0.00785566	STAT4		T1D	Th1_act	immune	1	14
JAK-STAT signaling pathway	Th2_activated	hsa04630	1.15696	2.13156e-09	0.00190011	STAT4		MS	Th2_act	immune	1	14
Chemical carcinogenesis - receptor activation	PBMC_naiveTCD4_24hr	hsa05207	1.146	5.45181e-10	0.00672135	MYC		SLE	NaiveT_24h	immune	1	14
JAK-STAT signaling pathway	EndoC_BH1	hsa04630	1.14533	0.00190011	0.00190011		STAT5A	ALG	EndoC_BH1	metabolic	1	14
JAK-STAT signaling pathway	hESC	hsa04630	1.14319	1.8228e-39	0.00190011	SOCS1		SLE	hESC	other	1	14
Ribosome	GCB	hsa03010	1.1393	7.11919e-05	0.00501188	RPL10A		SLE	GCB	immune	1	14
Chemical carcinogenesis - receptor activation	TFH	hsa05207	1.13858	0.0155743	0.0155743	HSP90AB1		RA	TFH	immune	1	14
Epstein-Barr virus infection	iPSC_NPC	hsa05169	1.13757	0.00651191	0.00651191		TYK2, ISG15	SLE	NPC_iPSC	neural	2	14
Pathogenic Escherichia coli infection	Th1_activated	hsa05130	1.13382	0.00295616	0.0122086		ITGB1	T1D	Th1_act	immune	1	14
PD-L1 expression and PD-1 checkpoint pathway in cancer	PBMC_naiveTCD4_unstim	hsa05235	1.13083	1.95488e-05	0.00938154		PIK3R2	SLE	NaiveT_unsti	immune	1	14
Ribosome	NaiveB	hsa03010	1.12724	7.11804e-06	0.00508759	RPL10A		SLE	NaiveB	immune	1	14
Pathogenic Escherichia coli infection	Th2_activated	hsa05130	1.12413	0.00514432	0.0237138	NFKBIA		ALG	Th2_act	immune	1	14
Lipid and atherosclerosis	PBMC_naiveTCD4_24hr	hsa05417	1.12212	3.21911e-12	0.00744005		IRF7	SLE	NaiveT_24h	immune	1	14
FoxO signaling pathway	NK	hsa04068	1.12074	0.0226025	0.0226025	PIK3R2, GRB2	IL10	SLE	NK	immune	3	14
Viral carcinogenesis	Th1_activated	hsa05203	1.1079	0.00423971	0.00423971	NFKBIA		ALG	Th1_act	immune	1	14
Necroptosis	Treg_activated	hsa04217	1.10515	0.00163901	0.00785566		STAT4	T1D	Treg_act	immune	1	14
FoxO signaling pathway	TFH	hsa04068	1.09333	5.02251e-19	2.55975e-05		GRB2	SLE	TFH	immune	1	14
Necroptosis	Th1	hsa04217	1.08544	0.0248761	0.0248761		STAT4	T1D	Th1	immune	1	14
Chemical carcinogenesis - receptor activation	SGBS_Undiff	hsa05207	1.08471	3.28932e-05	3.28932e-05		STAT5A	ALG	PreAdipo_SGBS	metabolic	1	14
Lipid and atherosclerosis	PBMC_naiveTCD4_unstim	hsa05417	1.08045	0.0147371	0.0147371		NFKBIA, NFATC2	ALG	NaiveT_unsti	immune	2	14
Fc gamma R-mediated phagocytosis	PBMC_naiveTCD4_8hr	hsa04666	1.07979	4.90881e-11	0.0207976		PIK3R2	SLE	NaiveT_8h	immune	1	14
MicroRNAs in cancer	Th1_activated	hsa05206	1.07121	6.42733e-07	0.000237196		ERBB3	T1D	Th1_act	immune	1	14
Pathogenic Escherichia coli infection	Treg_activated	hsa05130	1.06929	0.00295616	0.00295616		ITGB1	T1D	Treg_act	immune	1	14
Chemical carcinogenesis - receptor activation	Th17_activated	hsa05207	1.06487	0.00385987	0.00385987	BAD		T1D	Th17_act	immune	1	14
Pathogenic Escherichia coli infection	Treg	hsa05130	1.06067	7.67677e-05	7.67677e-05	ITGB1		T1D	Treg	immune	1	14
MicroRNAs in cancer	Th2	hsa05206	1.06039	0.00290384	0.0057671		ERBB3	T1D	Th2	immune	1	14
Th17 cell differentiation	NaiveT	hsa04659	1.05905	1.57434e-19	0.000653879		TYK2	SLE	NaiveT	immune	1	14
Transcriptional misregulation in cancer	Treg_activated	hsa05202	1.05681	0.044304	0.044304		FUS	SLE	Treg_act	immune	1	14
Transcriptional misregulation in cancer	Treg	hsa05202	1.05116	0.0113491	0.0113491		FUS	SLE	Treg	immune	1	14
Measles	Treg	hsa05162	1.04324	3.26897e-18	4.3198e-07	IRF7		SLE	Treg	immune	1	14
MicroRNAs in cancer	Th1_activated	hsa05206	1.0394	0.000110349	0.00183629		ERBB3	ALG	Th1_act	immune	1	14
Epstein-Barr virus infection	Treg_activated	hsa05169	1.03325	0.00906796	0.00906796	CD19		T1D	Treg_act	immune	1	14
Chemical carcinogenesis - receptor activation	pDC	hsa05207	1.02846	0.0308809	0.0409228	ATF4, STAT5A, BCL6		ALG	pDC	immune	3	14
Epstein-Barr virus infection	EndoC_BH1	hsa05169	1.02819	0.00262892	0.00262892		NFKBIA	ALG	EndoC_BH1	metabolic	1	14
JAK-STAT signaling pathway	Treg_activated	hsa04630	1.01718	2.40359e-81	4.08883e-46	SOCS1		SLE	Treg_act	immune	1	14
Pathogenic Escherichia coli infection	TFH	hsa05130	1.01446	0.015301	0.015301		CASP7	VIT	TFH	immune	1	14
MicroRNAs in cancer	Treg	hsa05206	1.01125	1.70199e-08	0.0179467	SOCS1	MIR210	SLE	Treg	immune	2	14
Viral carcinogenesis	Treg	hsa05203	0.992568	0.00215494	0.00215494	BAD		T1D	Treg	immune	1	14
Toxoplasmosis	PBMC_naiveTCD4_8hr	hsa05145	0.987892	6.55166e-08	0.0212475	SOCS1		SLE	NaiveT_8h	immune	1	14
Transcriptional misregulation in cancer	Th2_activated	hsa05202	0.986787	0.000117615	0.0216114	ITGB7		T1D	Th2_act	immune	1	14
Chemical carcinogenesis - receptor activation	Th17	hsa05207	0.98631	0.00671338	0.00671338	BAD		T1D	Th17	immune	1	14
PD-L1 expression and PD-1 checkpoint pathway in cancer	pDC	hsa05235	0.981518	0.00667827	0.00667827	PIK3R2, MAPK14		SLE	pDC	immune	2	14
Chemical carcinogenesis - receptor activation	Treg_activated	hsa05207	0.978291	0.00294488	0.0106756	BAD		T1D	Treg_act	immune	1	14
Transcriptional misregulation in cancer	Th17_activated	hsa05202	0.976614	0.00783935	0.0136126		ITGB7	T1D	Th17_act	immune	1	14
Measles	GCB	hsa05162	0.972509	1.31244e-10	0.00221882		IRF7	SLE	GCB	immune	1	14
Pathogenic Escherichia coli infection	Th1	hsa05130	0.968344	0.0227931	0.0227931		ITGB1	T1D	Th1	immune	1	14
HIF-1 signaling pathway	PBMC_naiveTCD4_8hr	hsa04066	0.967311	6.3065e-19	0.000477007		PIK3R2	SLE	NaiveT_8h	immune	1	14
Pathogenic Escherichia coli infection	GCB	hsa05130	0.967083	9.0045e-07	0.00245889	EZR		SLE	GCB	immune	1	14
MicroRNAs in cancer	Treg_activated	hsa05206	0.959826	4.82222e-07	0.000200843	SOCS1, MIR210		SLE	Treg_act	immune	2	14
Chemical carcinogenesis - receptor activation	Th1	hsa05207	0.950064	0.00907013	0.00907013	BAD		T1D	Th1	immune	1	14
Necroptosis	NaiveB	hsa04217	0.948589	4.35615e-13	0.00227359		TYK2	SLE	NaiveB	immune	1	14
Ribosome	TFH	hsa03010	0.945675	2.29152e-16	0.00416448	RPL10A		SLE	TFH	immune	1	14
Transcriptional misregulation in cancer	Th2_activated	hsa05202	0.937936	0.0455961	0.0455961	ID2		ALG	Th2_act	immune	1	14
Pathogenic Escherichia coli infection	NaiveT	hsa05130	0.932789	0.0122086	0.0173433	NFKBIA		ALG	NaiveT	immune	1	14
Viral carcinogenesis	Th1	hsa05203	0.928618	0.0083218	0.0083218		NFKBIA	ALG	Th1	immune	1	14
MicroRNAs in cancer	Treg_activated	hsa05206	0.924967	0.000646914	0.00162487		ERBB3	ALG	Treg_act	immune	1	14
FoxO signaling pathway	Treg_activated	hsa04068	0.924119	0.0445777	0.0445777		SLC2A4	T1D	Treg_act	immune	1	14
Chemical carcinogenesis - receptor activation	Th1_activated	hsa05207	0.920981	3.31457e-05	0.000223959	BAD		T1D	Th1_act	immune	1	14
Epstein-Barr virus infection	NaiveB	hsa05169	0.914316	0.0348063	0.0348063	CD19		T1D	NaiveB	immune	1	14
Chemical carcinogenesis - receptor activation	Th2	hsa05207	0.912824	1.00786e-15	0.000293262	MYC		SLE	Th2	immune	1	14
Chemical carcinogenesis - receptor activation	Th2_activated	hsa05207	0.912824	9.37532e-17	1.28258e-08	MYC		SLE	Th2_act	immune	1	14
MicroRNAs in cancer	Treg	hsa05206	0.908301	0.0179467	0.0179467		ERBB3	ALG	Treg	immune	1	14
Lipid and atherosclerosis	hESC	hsa05417	0.902494	1.16197e-12	0.00744005	IRF7		SLE	hESC	other	1	14
Transcriptional misregulation in cancer	Th17	hsa05202	0.902205	0.0216114	0.0216114	ITGB7		T1D	Th17	immune	1	14
Bacterial invasion of epithelial cells	PBMC_naiveTCD4_8hr	hsa05100	0.899861	1.74506e-08	0.0366725		PIK3R2	SLE	NaiveT_8h	immune	1	14
Ribosome	NaiveT	hsa03010	0.882408	0.00508759	0.00508759		RPL37	MS	NaiveT	immune	1	14
Chemical carcinogenesis - receptor activation	Treg	hsa05207	0.875104	0.009802	0.009802	BAD		T1D	Treg	immune	1	14
Ribosome	TFH	hsa03010	0.860807	7.11919e-05	7.11919e-05	RPS12		MS	TFH	immune	1	14
Ribosome	PBMC_naiveTCD4_8hr	hsa03010	0.860807	2.66685e-12	0.00314733	RPL10A		SLE	NaiveT_8h	immune	1	14
Leukocyte transendothelial migration	Treg	hsa04670	0.848926	0.0270268	0.0279889	NCF2		SLE	Treg	immune	1	14
Th1 and Th2 cell differentiation	PBMC_naiveTCD4_unstim	hsa04658	0.846928	2.98989e-07	0.00744298		TYK2	SLE	NaiveT_unsti	immune	1	14
Epstein-Barr virus infection	Th1	hsa05169	0.844199	0.00651191	0.00651191		RUNX3	T1D	Th1	immune	1	14
Transcriptional misregulation in cancer	Th2_activated	hsa05202	0.838332	5.12734e-05	0.0142193	MYC		SLE	Th2_act	immune	1	14
Necroptosis	NaiveT	hsa04217	0.83699	1.17309e-17	2.92196e-05		TYK2	SLE	NaiveT	immune	1	14
Epstein-Barr virus infection	Treg	hsa05169	0.830857	0.0114459	0.0114459		CD19	T1D	Treg	immune	1	14
Pathogenic Escherichia coli infection	NaiveT	hsa05130	0.82719	1.54772e-14	0.00482363		EZR	SLE	NaiveT	immune	1	14
Transcriptional misregulation in cancer	Th2	hsa05202	0.823753	0.00028114	0.00517505	MYC		SLE	Th2	immune	1	14
Transcriptional misregulation in cancer	TFH	hsa05202	0.816089	0.0292884	0.0292884	BCL6		MS	TFH	immune	1	14
MicroRNAs in cancer	NaiveT	hsa05206	0.813076	0.0112988	0.0112988		MAPK1	MS	NaiveT	immune	1	14
JAK-STAT signaling pathway	Treg	hsa04630	0.81214	1.55578e-63	3.56627e-10	SOCS1		SLE	Treg	immune	1	14
Fc gamma R-mediated phagocytosis	PBMC_naiveTCD4_unstim	hsa04666	0.808864	0.029332	0.0305847		PIK3R2	SLE	NaiveT_unsti	immune	1	14
T cell receptor signaling pathway	PBMC_naiveTCD4_unstim	hsa04660	0.804824	3.08841e-11	0.0259584		PIK3R2	SLE	NaiveT_unsti	immune	1	14
Chemical carcinogenesis - receptor activation	PBMC_naiveTCD4_unstim	hsa05207	0.795457	3.81396e-06	0.037748		PIK3R2, MYC	SLE	NaiveT_unsti	immune	2	14
Transcriptional misregulation in cancer	NaiveB	hsa05202	0.78943	0.000829629	0.00458692	CD40		SLE	NaiveB	immune	1	14
Th1 and Th2 cell differentiation	PBMC_naiveTCD4_8hr	hsa04658	0.762235	1.73836e-11	0.000645911		STAT4	SLE	NaiveT_8h	immune	1	14
Lipid and atherosclerosis	Treg	hsa05417	0.752078	0.0147371	0.0147371	BAD		T1D	Treg	immune	1	14
FoxO signaling pathway	PBMC_naiveTCD4_unstim	hsa04068	0.744462	5.63463e-11	6.30415e-06		PIK3R2	SLE	NaiveT_unsti	immune	1	14
HIF-1 signaling pathway	PBMC_naiveTCD4_unstim	hsa04066	0.719889	4.64908e-14	0.0121425		PIK3R2	SLE	NaiveT_unsti	immune	1	14
Th17 cell differentiation	PBMC_naiveTCD4_unstim	hsa04659	0.712761	8.59003e-07	0.0247389		TYK2	SLE	NaiveT_unsti	immune	1	14
Chemical carcinogenesis - receptor activation	TFH	hsa05207	0.710655	8.23468e-17	0.00671338		GRB2	SLE	TFH	immune	1	14
Pathogenic Escherichia coli infection	PBMC_naiveTCD4_unstim	hsa05130	0.677955	2.22405e-05	0.00245889		EZR	SLE	NaiveT_unsti	immune	1	14
MicroRNAs in cancer	pDC	hsa05206	0.674391	0.0267244	0.0267244	ZEB2, ATM		ALG	pDC	immune	2	14
Chemical carcinogenesis - receptor activation	NaiveT	hsa05207	0.65403	2.07205e-10	0.000963605	MYC		SLE	NaiveT	immune	1	14
Transcriptional misregulation in cancer	TFH	hsa05202	0.631544	0.000117615	0.0321662		FUS	SLE	TFH	immune	1	14
VEGF signaling pathway	klaus_pancreas_cells_Alpha	hsa04370	96.0204	0.0122982	0.0122982	PTK2		ECZ	Panc_Alpha(sc)	metabolic	1	13
Acute myeloid leukemia	PBMC_naiveTCD4_24hr	hsa05221	75.4067	0.0143948	0.0143948	STAT3		ECZ	NaiveT_24h	immune	1	13
Human cytomegalovirus infection	hFOB_Perm	hsa05163	72.0153	0.000233361	0.000233361		TNFRSF1A, IL6R	JIA	hFOB_Perm	metabolic	2	13
IL-17 signaling pathway	klaus_pancreas_cells_Acinar	hsa04657	67.3274	0.0141894	0.0141894	NFKBIA		ECZ	Panc_Acinar(sc)	metabolic	1	13
TNF signaling pathway	SGBS_Undiff	hsa04668	67.1941	3.00608e-05	0.00118851		NFKBIA, TRAF3, SOCS3	ECZ	PreAdipo_SGBS	metabolic	3	13
Insulin resistance	hFOB_Perm	hsa04931	57.1263	0.0197367	0.0197367		TNFRSF1A	JIA	hFOB_Perm	metabolic	1	13
TNF signaling pathway	klaus_pancreas_cells_Acinar	hsa04668	55.995	0.0205452	0.0205452	NFKBIA		ECZ	Panc_Acinar(sc)	metabolic	1	13
TNF signaling pathway	hFOB_Perm	hsa04668	55.995	0.0205452	0.0205452		TNFRSF1A	JIA	hFOB_Perm	metabolic	1	13
TNF signaling pathway	TR1	hsa04668	55.995	8.25417e-07	0.000477865	SOCS3	NFKBIA, TRAF3	ECZ	Tr1	immune	3	13
IL-17 signaling pathway	klaus_pancreas_cells_Alpha	hsa04657	55.3529	0.0372702	0.0372702	NFKBIA		ECZ	Panc_Alpha(sc)	metabolic	1	13
IL-17 signaling pathway	SGBS_Undiff	hsa04657	54.5579	6.15498e-08	0.00072713		NFKBIA, TRAF3	ECZ	PreAdipo_SGBS	metabolic	2	13
Sphingolipid signaling pathway	hFOB_Perm	hsa04071	51.8853	0.0239407	0.0239407		TNFRSF1A	JIA	hFOB_Perm	metabolic	1	13
TNF signaling pathway	hTM	hsa04668	49.7734	0.0409705	0.0409705	NFKBIA, SOCS3		ECZ	hTM	other	2	13
Human cytomegalovirus infection	klaus_pancreas_cells_Alpha	hsa05163	48.0102	0.000917744	0.000917744	NFKBIA, PTK2		ECZ	Panc_Alpha(sc)	metabolic	2	13
Shigellosis	klaus_pancreas_cells_Alpha	hsa05131	47.7665	0.000931935	0.000931935	NFKBIA, PTK2		ECZ	Panc_Alpha(sc)	metabolic	2	13
Hepatitis C	SGBS_Undiff	hsa05160	47.4587	3.82349e-06	0.0037161		TRAF3, NFKBIA, SOCS3	ECZ	PreAdipo_SGBS	metabolic	3	13
TNF signaling pathway	NaiveB	hsa04668	47.1537	8.25417e-07	8.25417e-07		NFKBIA, RELA, TRAF3, SOCS3	ECZ	NaiveB	immune	4	13
Insulin resistance	hESC_HypothalamicNeuron	hsa04931	45.701	0.00659778	0.00659778		SOCS3, NFKBIA	ECZ	HNs_hESC	neural	2	13
Insulin resistance	SGBS_Undiff	hsa04931	45.701	0.00659778	0.00659778		SOCS3, NFKBIA	ECZ	PreAdipo_SGBS	metabolic	2	13
Insulin resistance	TR1_activated	hsa04931	45.701	0.000116483	0.00115297	SOCS3, NFKBIA		ECZ	Tr1_act	immune	2	13
Osteoclast differentiation	klaus_pancreas_cells_Acinar	hsa04380	45.6089	0.0310042	0.0310042	NFKBIA		ECZ	Panc_Acinar(sc)	metabolic	1	13
Osteoclast differentiation	hESC_HypothalamicNPC	hsa04380	45.6089	0.0310042	0.0310042		TNFRSF1A	AS	NPC_hESC	neural	1	13
Osteoclast differentiation	hFOB_Perm	hsa04380	45.6089	0.0310042	0.0310042		TNFRSF1A	JIA	hFOB_Perm	metabolic	1	13
Osteoclast differentiation	hFOB_Diff	hsa04380	45.6089	1.48993e-06	0.000554931		NFKBIA, SOCS1, SOCS3	ECZ	hFOB_Diff	metabolic	3	13
Osteoclast differentiation	Seale_Adipocytes_Diff	hsa04380	45.6089	1.48993e-06	0.000180849		NFKBIA, SOCS1, SOCS3	ECZ	Adipocytes	metabolic	3	13
IL-17 signaling pathway	TR1	hsa04657	44.8849	6.15498e-08	6.85657e-05		NFKBIA, TRAF3	ECZ	Tr1	immune	2	13
IL-17 signaling pathway	Th2	hsa04657	44.8849	2.1213e-06	4.7549e-05	NFKBIA, IL13	TRAF3	ECZ	Th2	immune	3	13
TNF signaling pathway	TR1_activated	hsa04668	44.796	0.000120085	0.00118851	NFKBIA, SOCS3		ECZ	Tr1_act	immune	2	13
TNF signaling pathway	hESC_HypothalamicNeuron	hsa04668	44.796	0.00686844	0.00686844		NFKBIA, SOCS3	ECZ	HNs_hESC	neural	2	13
IL-17 signaling pathway	NaiveB	hsa04657	42.5226	4.26217e-07	0.000292125		NFKBIA, RELA, TRAF3	ECZ	NaiveB	immune	3	13
Growth hormone synthesis, secretion and action	PBMC_naiveTCD4_24hr	hsa04935	42.2841	0.0459924	0.0459924	STAT3		ECZ	NaiveT_24h	immune	1	13
TNF signaling pathway	Th1_activated	hsa04668	41.9963	3.47977e-07	0.000119852	NFKBIA, SOCS3	TRAF3	ECZ	Th1_act	immune	3	13
Inflammatory bowel disease	PBMC_naiveTCD4_24hr	hsa05321	40.5603	0.0172791	0.0344669	IL2		JIA	NaiveT_24h	immune	1	13
Hepatitis C	TR1	hsa05160	39.549	5.32773e-07	0.000377322	SOCS3	TRAF3, NFKBIA	ECZ	Tr1	immune	3	13
Hepatitis C	hFOB_Perm	hsa05160	39.549	0.0412547	0.0412547		TNFRSF1A	JIA	hFOB_Perm	metabolic	1	13
Hepatitis C	hESC_HypothalamicNPC	hsa05160	39.549	0.0412547	0.0412547		TNFRSF1A	AS	NPC_hESC	neural	1	13
TNF signaling pathway	GCB	hsa04668	39.5259	6.48979e-07	0.000477865		NFKBIA, TRAF3, SOCS3	ECZ	GCB	immune	3	13
IL-17 signaling pathway	hMSC	hsa04657	38.4728	0.0283102	0.0470698	NFKBIA		ECZ	hMSC	other	1	13
Inflammatory bowel disease	hFOB_Diff	hsa05321	38.4468	2.2915e-05	2.2915e-05	IL12A	IL18R1	CEL	hFOB_Diff	metabolic	2	13
Insulin resistance	hFOB_Diff	hsa04931	38.0842	0.000112811	0.00115297		SOCS3, NFKBIA	ECZ	hFOB_Diff	metabolic	2	13
Insulin resistance	Seale_Adipocytes_Diff	hsa04931	38.0842	0.000112811	0.00115297		SOCS3, NFKBIA	ECZ	Adipocytes	metabolic	2	13
Insulin resistance	klaus_pancreas_cells_Alpha	hsa04931	38.0842	0.0197367	0.0197367	TNFRSF1A		JIA	Panc_Alpha(sc)	metabolic	1	13
Insulin resistance	TR1	hsa04931	38.0842	0.000112811	0.000463554	SOCS3	NFKBIA	ECZ	Tr1	immune	2	13
Insulin resistance	hFOB_Diff	hsa04931	38.0842	9.20087e-05	0.0003663		TNFRSF1A, FOXO1	JIA	hFOB_Diff	metabolic	2	13
Insulin resistance	hMSC	hsa04931	38.0842	0.0393607	0.0393607	TNFRSF1A		AS	hMSC	other	1	13
Hepatitis B	klaus_pancreas_cells_Acinar	hsa05161	37.9564	0.044794	0.044794	NFKBIA		ECZ	Panc_Acinar(sc)	metabolic	1	13
Human cytomegalovirus infection	klaus_pancreas_cells_Alpha	hsa05163	37.8928	0.000233361	0.000233361	TNFRSF1A, IL6R		JIA	Panc_Alpha(sc)	metabolic	2	13
Autophagy - animal	iPSC_NPC	hsa04140	37.7033	9.9445e-05	0.000984781	NRBF2, RAB1A		UC	NPC_iPSC	neural	2	13
TNF signaling pathway	Th2	hsa04668	37.33	4.10462e-06	9.56899e-05	NFKBIA	TRAF3, SOCS3	ECZ	Th2	immune	3	13
TNF signaling pathway	hFOB_Diff	hsa04668	37.33	0.000119852	0.00118851		NFKBIA, SOCS3	ECZ	hFOB_Diff	metabolic	2	13
TNF signaling pathway	Seale_Adipocytes_Diff	hsa04668	37.33	1.94026e-06	0.00118851		NFKBIA, SOCS3	ECZ	Adipocytes	metabolic	2	13
TNF signaling pathway	klaus_pancreas_cells_Alpha	hsa04668	37.33	0.0205452	0.0205452	TNFRSF1A		JIA	Panc_Alpha(sc)	metabolic	1	13
TNF signaling pathway	hMSC	hsa04668	37.33	0.0409705	0.0409705	TNFRSF1A		AS	hMSC	other	1	13
Chemokine signaling pathway	klaus_pancreas_cells_Alpha	hsa04062	36.6045	0.00697879	0.00697879	PTK2, NFKBIA		ECZ	Panc_Alpha(sc)	metabolic	2	13
Osteoclast differentiation	TR1_activated	hsa04380	36.4871	0.000768053	0.0019085	NFKBIA, SOCS3		ECZ	Tr1_act	immune	2	13
Osteoclast differentiation	SGBS_Undiff	hsa04380	36.4871	0.010372	0.0310042		NFKBIA, SOCS3	ECZ	PreAdipo_SGBS	metabolic	2	13
Osteoclast differentiation	hESC_HypothalamicNeuron	hsa04380	36.4871	0.010372	0.010372		NFKBIA, SOCS3	ECZ	HNs_hESC	neural	2	13
TNF signaling pathway	HEPG2	hsa04668	36.2794	0.0488708	0.0488708		TNFRSF1A	AS	HEPG2	metabolic	1	13
Insulin resistance	NaiveB	hsa04931	36.0797	0.000463554	0.000463554		SOCS3, NFKBIA, RELA	ECZ	NaiveB	immune	3	13
VEGF signaling pathway	klaus_pancreas_cells_Beta	hsa04370	36.0077	0.0122982	0.0122982	PTK2		ECZ	Panc_Beta(sc)	metabolic	1	13
Inflammatory bowel disease	Th2	hsa05321	35.6001	3.41767e-10	8.93087e-08	IL2	IL18RAP, IL18R1	CEL	Th2	immune	3	13
Colorectal cancer	NaiveT	hsa05210	35.3469	0.0256688	0.0256688		GSK3B	JIA	NaiveT	immune	1	13
Growth hormone synthesis, secretion and action	Seale_Adipocytes_Diff	hsa04935	35.2368	1.6462e-07	0.000569946		SOCS1, SOCS3	ECZ	Adipocytes	metabolic	2	13
Growth hormone synthesis, secretion and action	hFOB_Diff	hsa04935	35.2368	7.55872e-09	1.0457e-06		SOCS1, SOCS3	ECZ	hFOB_Diff	metabolic	2	13
Insulin resistance	Human_Hepatocytes	hsa04931	35.1546	0.000463554	0.00115297		TNFRSF1A, GSK3B	JIA	Hepatocytes	metabolic	2	13
Sphingolipid signaling pathway	klaus_pancreas_cells_Alpha	hsa04071	34.5902	0.0239407	0.0239407	TNFRSF1A		JIA	Panc_Alpha(sc)	metabolic	1	13
Acute myeloid leukemia	klaus_pancreas_cells_Acinar	hsa05221	34.2758	0.0143948	0.0143948	MYC		CRO	Panc_Acinar(sc)	metabolic	1	13
Cellular senescence	HMC3_activated	hsa04218	34.198	0.000181352	0.000181352	ETS1, ZFP36L1		CEL	Microglia_act	neural	2	13
IL-17 signaling pathway	NaiveT	hsa04657	33.6637	0.0141894	0.0283102		GSK3B	JIA	NaiveT	immune	1	13
IL-17 signaling pathway	Treg_activated	hsa04657	33.6637	1.4713e-05	0.0372702	NFKBIA	TRAF3	ECZ	Treg_act	immune	2	13
IL-17 signaling pathway	Th1_activated	hsa04657	33.6637	6.38731e-10	0.00144793	NFKBIA	TRAF3	ECZ	Th1_act	immune	2	13
VEGF signaling pathway	klaus_pancreas_cells_Acinar	hsa04370	33.4645	1.36825e-05	1.36825e-05	MAPKAPK2, BAD		T1D	Panc_Acinar(sc)	metabolic	2	13
VEGF signaling pathway	klaus_pancreas_cells_Acinar	hsa04370	33.4645	7.14273e-06	1.36825e-05	PLCG1, BAD		MS	Panc_Acinar(sc)	metabolic	2	13
VEGF signaling pathway	klaus_pancreas_cells_Beta	hsa04370	33.4645	1.34104e-05	1.34104e-05	PPP3CA, BAD		VIT	Panc_Beta(sc)	metabolic	2	13
Hepatitis C	NaiveB	hsa05160	33.3044	3.82349e-06	3.82349e-06		TRAF3, RELA, NFKBIA, SOCS3	ECZ	NaiveB	immune	4	13
TNF signaling pathway	hMSC	hsa04668	31.9972	0.000298658	0.0409705	NFKBIA		ECZ	hMSC	other	1	13
Inflammatory bowel disease	Th2_activated	hsa05321	31.9174	3.41767e-10	0.000454293	IL18R1	IL2, IL18RAP	CEL	Th2_act	immune	3	13
VEGF signaling pathway	hTM	hsa04370	31.8321	0.00410852	0.00410852	MAPK1	PPP3CA, BAD	MS	hTM	other	3	13
IL-17 signaling pathway	GCB	hsa04657	31.6835	6.85657e-05	0.00300572		NFKBIA, TRAF3	ECZ	GCB	immune	2	13
IL-17 signaling pathway	Th17	hsa04657	31.6835	0.0141894	0.0283102		NFKBIA, TRAF3	ECZ	Th17	immune	2	13
Hepatitis C	hESC_HypothalamicNeuron	hsa05160	31.6392	0.013809	0.013809		NFKBIA, SOCS3	ECZ	HNs_hESC	neural	2	13
Hepatitis C	TR1_activated	hsa05160	31.6392	0.00149782	0.0037161	NFKBIA, SOCS3		ECZ	Tr1_act	immune	2	13
Acute myeloid leukemia	GCB	hsa05221	30.9539	0.0143948	0.0143948		MYC	GD	GCB	immune	1	13
Chemokine signaling pathway	Th1_activated	hsa04062	30.5909	1.1205e-09	7.76534e-06	CCR1, CCR3, CCR5, CCR2, CXCR6		JIA	Th1_act	immune	5	13
Insulin resistance	Seale_Adipocytes_PreDiff	hsa04931	30.4673	9.20087e-05	0.0003663		TNFRSF1A, FOXO1	JIA	PreAdipocytes	metabolic	2	13
Insulin resistance	hMSC_Adipocyte	hsa04931	30.4673	0.000116483	0.000463554		SOCS3, NFKBIA	ECZ	Adipo_hMSC	metabolic	2	13
Osteoclast differentiation	klaus_pancreas_cells_Alpha	hsa04380	30.4059	0.0310042	0.0310042	TNFRSF1A		JIA	Panc_Alpha(sc)	metabolic	1	13
Osteoclast differentiation	TR1	hsa04380	30.4059	0.000222866	0.000768053	SOCS3	NFKBIA	ECZ	Tr1	immune	2	13
Hepatitis B	SGBS_Undiff	hsa05161	30.3651	3.82349e-06	0.0037161		NFKBIA, TRAF3	ECZ	PreAdipo_SGBS	metabolic	2	13
Hepatitis B	Th17	hsa05161	30.3651	0.000387937	0.000387937		EGR2	UC	Th17	immune	1	13
Growth hormone synthesis, secretion and action	HMC3	hsa04935	30.2029	0.0459924	0.0459924	SHC1		JIA	Microglia	neural	1	13
IL-17 signaling pathway	hTM	hsa04657	29.9233	0.0283102	0.0283102	NFKBIA		ECZ	hTM	other	1	13
TNF signaling pathway	hMSC_Adipocyte	hsa04668	29.864	0.000120085	0.000477865		NFKBIA, SOCS3	ECZ	Adipo_hMSC	metabolic	2	13
TNF signaling pathway	Human_Hepatocytes	hsa04668	29.864	0.0409705	0.0409705		NFKBIA, TRAF3	ECZ	Hepatocytes	metabolic	2	13
Hepatitis C	Th1_activated	hsa05160	29.6617	0.00034271	0.00737577	NFKBIA, SOCS3	TRAF3	ECZ	Th1_act	immune	3	13
Chemokine signaling pathway	NaiveB	hsa04062	29.5481	1.17677e-06	0.000155657		CCR1, CCR3, CCR2, MAPK1, GSK3B	JIA	NaiveB	immune	5	13
Chemokine signaling pathway	Seale_Adipocytes_PreDiff	hsa04062	29.4984	7.76534e-06	0.000640845	CCR1, CCR5, XCR1	CCR3	JIA	PreAdipocytes	metabolic	4	13
TNF signaling pathway	PBMC_naiveTCD4_8hr	hsa04668	29.2148	1.94026e-06	0.000477865	NFKBIA, TRAF3	SOCS3	ECZ	NaiveT_8h	immune	3	13
Chemokine signaling pathway	TR1_activated	hsa04062	28.8914	5.84845e-06	0.000155657	CCR5	CCR1	JIA	Tr1_act	immune	2	13
Growth hormone synthesis, secretion and action	NaiveB	hsa04935	28.8301	1.0457e-06	0.000569946		MAPK1, CREB5, GSK3B	JIA	NaiveB	immune	3	13
Osteoclast differentiation	NaiveB	hsa04380	28.8056	0.000554931	0.000768053		NFKBIA, RELA, SOCS3	ECZ	NaiveB	immune	3	13
Insulin resistance	Th1	hsa04931	28.5631	0.000112811	0.000463554	SOCS3	NFKBIA	ECZ	Th1	immune	2	13
Insulin resistance	hMSC_Adipocyte	hsa04931	28.5631	0.0197367	0.0315174		TNFRSF1A, CREB5	JIA	Adipo_hMSC	metabolic	2	13
Hepatitis B	Astrocyte	hsa05161	28.4673	4.03276e-09	0.000200908	NFKBIA, EGR2	STAT6	ECZ	Astrocytes	neural	3	13
Inflammatory bowel disease	PBMC_naiveTCD4_24hr	hsa05321	28.3292	8.93087e-08	0.000941959	IL2	IL18R1	CEL	NaiveT_24h	immune	2	13
TNF signaling pathway	Treg_activated	hsa04668	27.9975	0.000298658	0.00343195	NFKBIA	TRAF3	ECZ	Treg_act	immune	2	13
TNF signaling pathway	iPSC_Neurons	hsa04668	27.9975	0.000119852	0.000119852		TNFRSF1A	AS	Neurons_iPSC	neural	1	13
TNF signaling pathway	hMSC_Adipocyte	hsa04668	27.9975	0.0205452	0.0334628		TNFRSF1A, CREB5	JIA	Adipo_hMSC	metabolic	2	13
TNF signaling pathway	Th1	hsa04668	27.9975	0.000119852	0.000477865	SOCS3	NFKBIA	ECZ	Th1	immune	2	13
Cellular senescence	klaus_pancreas_cells_Acinar	hsa04218	27.9802	0.000354383	0.000354383	MYC, HIPK1		CRO	Panc_Acinar(sc)	metabolic	2	13
Hepatitis C	GCB	hsa05160	27.9169	5.32773e-07	0.00149782		TRAF3, NFKBIA, SOCS3	ECZ	GCB	immune	3	13
Non-small cell lung cancer	PBMC_naiveTCD4_24hr	hsa05223	27.0598	8.21987e-05	0.0290091	STAT3, STAT5A	RASSF1	IBD	NaiveT_24h	immune	3	13
IL-17 signaling pathway	HEPG2	hsa04657	26.931	0.0141894	0.0141894		NFKBIA	ECZ	HEPG2	metabolic	1	13
Insulin resistance	GCB	hsa04931	26.8829	0.000463554	0.000463554		SOCS3, NFKBIA	ECZ	GCB	immune	2	13
Hepatitis B	Th17	hsa05161	26.7927	0.000377322	0.000377322		NFKBIA, EGR2, TRAF3	ECZ	Th17	immune	3	13
Human cytomegalovirus infection	Th1_activated	hsa05163	26.7479	2.02214e-06	0.000927378	FAS, CCR1, CCR3, CCR5		JIA	Th1_act	immune	4	13
Growth hormone synthesis, secretion and action	NaiveT	hsa04935	26.4276	0.0459924	0.0459924		GSK3B	JIA	NaiveT	immune	1	13
Hepatitis C	Th2	hsa05160	26.366	5.32773e-07	0.000377322	NFKBIA	TRAF3, SOCS3	ECZ	Th2	immune	3	13
Hepatitis C	Seale_Adipocytes_Diff	hsa05160	26.366	1.89635e-05	0.00149782		NFKBIA, SOCS3	ECZ	Adipocytes	metabolic	2	13
Hepatitis C	klaus_pancreas_cells_Alpha	hsa05160	26.366	0.0412547	0.0412547	TNFRSF1A		JIA	Panc_Alpha(sc)	metabolic	1	13
Hepatitis C	hFOB_Diff	hsa05160	26.366	1.89635e-05	0.00149782		NFKBIA, SOCS3	ECZ	hFOB_Diff	metabolic	2	13
Non-small cell lung cancer	HEPG2	hsa05223	26.366	0.00873565	0.00873565		RASSF1, STAT5B	IBD	HEPG2	metabolic	2	13
Non-small cell lung cancer	klaus_pancreas_cells_Acinar	hsa05223	26.366	1.66761e-05	0.000165881	BAD, PLCG1		MS	Panc_Acinar(sc)	metabolic	2	13
TNF signaling pathway	Th17	hsa04668	26.3506	0.0205452	0.0334628		NFKBIA, TRAF3	ECZ	Th17	immune	2	13
Osteoclast differentiation	hMSC	hsa04380	26.0622	0.000554931	0.000554931	NFKBIA		ECZ	hMSC	other	1	13
Sphingolipid signaling pathway	iPSC_Neurons	hsa04071	25.9427	0.0477304	0.0477304		TNFRSF1A	AS	Neurons_iPSC	neural	1	13
Human cytomegalovirus infection	NaiveB	hsa05163	25.836	2.02214e-06	0.000927378		MAPK1, GSK3B, CCR1, CCR3, CREB5	JIA	NaiveB	immune	5	13
Colorectal cancer	NaiveB	hsa05210	25.7068	5.64973e-05	0.000225088		MAPK1, GSK3B	JIA	NaiveB	immune	2	13
IL-17 signaling pathway	hMSC_BMP2	hsa04657	25.6485	4.26217e-07	0.000758635		NFKBIA, TRAF3	ECZ	Osteo_BMP2_3D_hMSC	metabolic	2	13
Insulin resistance	Th2	hsa04931	25.3895	0.000116483	0.00115297	NFKBIA	SOCS3	ECZ	Th2	immune	2	13
Insulin resistance	Monocyte	hsa04931	25.3895	0.0393607	0.0393607		TNFRSF1A	AS	Monocytes	immune	1	13
Hepatitis B	Th2	hsa05161	25.3043	0.000377322	0.000377322	NFKBIA	EGR2, TRAF3	ECZ	Th2	immune	3	13
Hepatitis B	Seale_Adipocytes_Diff	hsa05161	25.3043	1.89635e-05	1.89635e-05		NFKBIA, STAT6	ECZ	Adipocytes	metabolic	2	13
Hepatitis B	TR1	hsa05161	25.3043	3.82349e-06	0.000387937		NFKBIA, TRAF3	ECZ	Tr1	immune	2	13
Hepatitis B	Treg	hsa05161	25.3043	0.044794	0.044794		EGR2	UC	Treg	immune	1	13
Hepatitis B	Th17_activated	hsa05161	25.3043	3.12914e-06	0.000387937	EGR2		UC	Th17_act	immune	1	13
Human cytomegalovirus infection	TR1_activated	hsa05163	25.2619	1.0041e-05	0.000233361	CCR5	CCR1	JIA	Tr1_act	immune	2	13
Autophagy - animal	hFOB_Diff	hsa04140	25.1356	0.045398	0.045398		NRBF2	UC	hFOB_Diff	metabolic	1	13
TNF signaling pathway	Monocyte	hsa04668	24.8867	0.0409705	0.0409705		TNFRSF1A	AS	Monocytes	immune	1	13
Colorectal cancer	hESC_HypothalamicNPC	hsa05210	24.5891	0.0426831	0.0426831		SMAD3, RHOA	IBD	NPC_hESC	neural	2	13
IL-17 signaling pathway	Seale_Adipocytes_PreDiff	hsa04657	24.4827	0.0141894	0.0283102		NFKBIA, TRAF3	ECZ	PreAdipocytes	metabolic	2	13
IL-17 signaling pathway	NaiveB	hsa04657	24.4827	6.85657e-05	0.0283102		MAPK1, GSK3B	JIA	NaiveB	immune	2	13
Osteoclast differentiation	hFOB_Diff	hsa04380	24.4467	7.75293e-06	0.000768053		TNFRSF1A, SOCS1	JIA	hFOB_Diff	metabolic	2	13
Chemokine signaling pathway	TR1	hsa04062	24.403	5.2738e-08	0.000619096	CCR1, CCR5		JIA	Tr1	immune	2	13
Inflammatory bowel disease	Astrocyte	hsa05321	24.3772	0.0134448	0.0134448		STAT6	ECZ	Astrocytes	neural	1	13
Hepatitis C	Human_Hepatocytes	hsa05160	24.3378	0.0001739	0.0001739		GSK3B, TNFRSF1A	JIA	Hepatocytes	metabolic	2	13
Osteoclast differentiation	hMSC_Adipocyte	hsa04380	24.3247	0.000768053	0.000768053		NFKBIA, SOCS3	ECZ	Adipo_hMSC	metabolic	2	13
Chemokine signaling pathway	PBMC_naiveTCD4_24hr	hsa04062	24.1665	6.57106e-06	0.000565379		CCR5, CCR2	JIA	NaiveT_24h	immune	2	13
Insulin resistance	GCB	hsa04931	24.101	0.0315174	0.0315174	CREB3L4	CREB5	JIA	GCB	immune	2	13
Hepatitis B	NaiveB	hsa05161	23.9724	0.00149782	0.00149782		RELA, NFKBIA, TRAF3	ECZ	NaiveB	immune	3	13
IL-17 signaling pathway	PBMC_naiveTCD4_8hr	hsa04657	23.4182	6.85657e-05	0.00072713	NFKBIA, TRAF3		ECZ	NaiveT_8h	immune	2	13
Inflammatory bowel disease	Treg	hsa05321	23.4024	0.000227812	0.00471763		IL18RAP, IL18R1	CEL	Treg	immune	2	13
Inflammatory bowel disease	Treg_activated	hsa05321	23.4024	9.13921e-05	0.00471763	IL18R1	IL18RAP	CEL	Treg_act	immune	2	13
TNF signaling pathway	GCB	hsa04668	23.3922	0.0334628	0.0334628	CREB3L4	CREB5	JIA	GCB	immune	2	13
Thyroid hormone signaling pathway	klaus_pancreas_cells_Acinar	hsa04919	22.8968	8.08349e-05	0.00619607	PLCB3, PLCG1, BAD		MS	Panc_Acinar(sc)	metabolic	3	13
VEGF signaling pathway	SGBS_Diff	hsa04370	22.8968	5.4596e-05	0.000169746		PPP3CA, MAPK1, BAD	MS	Adipo_SGBS	metabolic	3	13
Osteoclast differentiation	Th1	hsa04380	22.8044	0.000222866	0.000768053	SOCS3	NFKBIA	ECZ	Th1	immune	2	13
Osteoclast differentiation	hMSC_BMP2	hsa04380	22.8044	0.0310042	0.0310042		TNFRSF1A	AS	Osteo_BMP2_3D_hMSC	metabolic	1	13
Growth hormone synthesis, secretion and action	GCB	hsa04935	22.7238	0.0354662	0.0354662	CREB3L4	CREB5	JIA	GCB	immune	2	13
Colorectal cancer	klaus_pancreas_cells_Acinar	hsa05210	22.6202	0.0313612	0.0313612	MYC		CRO	Panc_Acinar(sc)	metabolic	1	13
Hepatitis C	hMSC	hsa05160	22.5994	0.000852798	0.000852798	NFKBIA		ECZ	hMSC	other	1	13
VEGF signaling pathway	Astrocyte	hsa04370	22.5994	3.00721e-07	0.000675132	PPP3CA, MAPK1	PLCG1, MAPK3	MS	Astrocytes	neural	4	13
IL-17 signaling pathway	hFOB_Diff	hsa04657	22.4425	0.000292125	0.0283102		NFKBIA	ECZ	hFOB_Diff	metabolic	1	13
IL-17 signaling pathway	Seale_Adipocytes_Diff	hsa04657	22.4425	0.00300572	0.00300572		NFKBIA	ECZ	Adipocytes	metabolic	1	13
Inflammatory bowel disease	GCB	hsa05321	22.4273	0.000236999	0.000236999		IL18RAP, IL18R1	CEL	GCB	immune	2	13
Inflammatory bowel disease	Th17	hsa05321	22.4273	0.000236999	0.000941959		IL18RAP, IL18R1	CEL	Th17	immune	2	13
TNF signaling pathway	Astrocyte	hsa04668	22.398	0.0334628	0.0334628	TNFRSF1A		JIA	Astrocytes	neural	1	13
TNF signaling pathway	HEPG2	hsa04668	22.398	0.0205452	0.0205452		NFKBIA	ECZ	HEPG2	metabolic	1	13
Insulin resistance	PBMC_naiveTCD4_unstim	hsa04931	21.7624	0.000116483	0.000463554		SOCS3, NFKBIA	ECZ	NaiveT_unsti	immune	2	13
VEGF signaling pathway	NaiveB	hsa04370	21.7519	0.000136156	0.0179551	PPP3R1	MAPK1	CEL	NaiveB	immune	2	13
VEGF signaling pathway	klaus_pancreas_cells_Acinar	hsa04370	21.7519	0.010789	0.010789	BAD		VIT	Panc_Acinar(sc)	metabolic	1	13
Hepatitis B	Th2_activated	hsa05161	21.6894	3.12914e-06	0.044794	EGR2		UC	Th2_act	immune	1	13
Hepatitis B	hMSC_BMP2	hsa05161	21.6894	3.82349e-06	0.000377322		NFKBIA, EGR2, TRAF3	ECZ	Osteo_BMP2_3D_hMSC	metabolic	3	13
Hepatitis B	Th2	hsa05161	21.6894	3.12914e-06	0.000387937		EGR2	UC	Th2	immune	1	13
Hepatitis B	hMSC	hsa05161	21.6894	0.000387937	0.00096515	NFKBIA		ECZ	hMSC	other	1	13
Chemokine signaling pathway	Monocyte	hsa04062	21.6686	7.76534e-06	3.84525e-05	CCR1	CCR3, CCR5	CEL	Monocytes	immune	3	13
Osteoclast differentiation	GCB	hsa04380	21.463	0.000554931	0.000768053		NFKBIA, SOCS3	ECZ	GCB	immune	2	13
TNF signaling pathway	hMSC_BMP2	hsa04668	21.3314	0.000119852	0.000477865		NFKBIA, TRAF3	ECZ	Osteo_BMP2_3D_hMSC	metabolic	2	13
TNF signaling pathway	PBMC_naiveTCD4_unstim	hsa04668	21.3314	0.000119852	0.000477865		NFKBIA, SOCS3	ECZ	NaiveT_unsti	immune	2	13
Human cytomegalovirus infection	hMSC_Adipocyte	hsa05163	21.3147	0.000233361	0.00230338		TNFRSF1A, IL6R, CREB5	JIA	Adipo_hMSC	metabolic	3	13
Growth hormone synthesis, secretion and action	TR1_activated	hsa04935	21.1421	0.0459924	0.0459924	SOCS3		ECZ	Tr1_act	immune	1	13
Hepatitis C	hMSC_Adipocyte	hsa05160	21.0928	0.00149782	0.00149782		NFKBIA, SOCS3	ECZ	Adipo_hMSC	metabolic	2	13
Human cytomegalovirus infection	Human_Hepatocytes	hsa05163	20.8566	0.000464349	0.000464349		TNFRSF1A, IL6R, GSK3B	JIA	Hepatocytes	metabolic	3	13
Insulin resistance	NaiveB	hsa04931	20.7732	0.000463554	0.000463554		GSK3B, CREB5	JIA	NaiveB	immune	2	13
VEGF signaling pathway	hMSC_BMP2	hsa04370	20.766	0.0159185	0.0159185		PPP3CA, MAPK1, BAD	MS	Osteo_BMP2_3D_hMSC	metabolic	3	13
IL-17 signaling pathway	klaus_pancreas_cells_Beta	hsa04657	20.7574	0.0372702	0.0372702	NFKBIA		ECZ	Panc_Beta(sc)	metabolic	1	13
IL-17 signaling pathway	Human_Hepatocytes	hsa04657	20.7161	0.0141894	0.0141894		GSK3B	JIA	Hepatocytes	metabolic	1	13
Hepatitis B	Seale_Adipocytes_PreDiff	hsa05161	20.7035	0.000387937	0.044794	STAT6	NFKBIA, TRAF3	ECZ	PreAdipocytes	metabolic	3	13
Hepatitis C	PBMC_naiveTCD4_8hr	hsa05160	20.6342	5.32773e-07	0.00149782	TRAF3, NFKBIA	SOCS3	ECZ	NaiveT_8h	immune	3	13
Human cytomegalovirus infection	klaus_pancreas_cells_Beta	hsa05163	20.5758	0.00363332	0.00363332	TNFRSF1A, IL6R		JIA	Panc_Beta(sc)	metabolic	2	13
Acute myeloid leukemia	hMSC	hsa05221	20.3802	0.0115166	0.0229835	BAD	TCF7	MS	hMSC	other	2	13
TNF signaling pathway	hMSC_Adipocyte	hsa04668	20.3618	0.0409705	0.0409705		TNFRSF1A	AS	Adipo_hMSC	metabolic	1	13
TNF signaling pathway	NaiveB	hsa04668	20.3618	8.25417e-07	0.000477865		MAPK1, CREB5	JIA	NaiveB	immune	2	13
TNF signaling pathway	Seale_Adipocytes_PreDiff	hsa04668	20.3618	0.0205452	0.0409705		NFKBIA, TRAF3	ECZ	PreAdipocytes	metabolic	2	13
Osteoclast differentiation	Th2	hsa04380	20.2706	0.000193184	0.0019085	NFKBIA	SOCS3	ECZ	Th2	immune	2	13
Osteoclast differentiation	Monocyte	hsa04380	20.2706	0.0310042	0.0310042		TNFRSF1A	AS	Monocytes	immune	1	13
Hepatitis B	Human_Hepatocytes	hsa05161	20.2434	0.044794	0.044794		NFKBIA, TRAF3	ECZ	Hepatocytes	metabolic	2	13
Acute myeloid leukemia	SGBS_Undiff	hsa05221	20.1982	0.000262838	0.000262838		TCF7, BAD, MAPK1	MS	PreAdipo_SGBS	metabolic	3	13
Human cytomegalovirus infection	Th17	hsa05163	20.0609	0.000927378	0.00230338	CCR3	FAS, CCR1	JIA	Th17	immune	3	13
Insulin resistance	PBMC_naiveTCD4_8hr	hsa04931	19.87	0.000112811	0.00115297	NFKBIA	SOCS3	ECZ	NaiveT_8h	immune	2	13
Acute myeloid leukemia	PBMC_naiveTCD4_24hr	hsa05221	19.8439	0.0143948	0.0229835	STAT3, STAT5A		IBD	NaiveT_24h	immune	2	13
Acute myeloid leukemia	PBMC_naiveTCD4_8hr	hsa05221	19.8439	0.0143948	0.0239503	MYC		GD	NaiveT_8h	immune	1	13
Acute myeloid leukemia	NaiveB	hsa05221	19.8439	8.66695e-05	8.66695e-05		RELA	ECZ	NaiveB	immune	1	13
Thyroid hormone signaling pathway	klaus_pancreas_cells_Acinar	hsa04919	19.8439	0.0261942	0.0261942	PLCB3, BAD		VIT	Panc_Acinar(sc)	metabolic	2	13
Hepatitis C	iPSC_Neurons	hsa05160	19.7745	0.00034271	0.00034271		TNFRSF1A	AS	Neurons_iPSC	neural	1	13
Hepatitis C	hMSC_BMP2	hsa05160	19.7745	0.0412547	0.0412547		TNFRSF1A	AS	Osteo_BMP2_3D_hMSC	metabolic	1	13
Hepatitis C	Th1	hsa05160	19.7745	0.00034271	0.00149782	SOCS3	NFKBIA	ECZ	Th1	immune	2	13
VEGF signaling pathway	hESC	hsa04370	19.7745	0.010789	0.0159185		PPP3CA, MAPK1	CRO	hESC	other	2	13
Shigellosis	hFOB_Diff	hsa05131	19.6372	1.12587e-05	0.000832649		TNFRSF1A, FOXO1	JIA	hFOB_Diff	metabolic	2	13
Chemokine signaling pathway	Th1	hsa04062	19.5191	9.35516e-08	0.000565379	CXCR6, CCR1, CCR3		JIA	Th1	immune	3	13
Chemokine signaling pathway	CD1cPluscDC	hsa04062	19.5191	5.0099e-06	0.000640845	CCR5, XCR1, CCR2, CRKL	CXCR6, CCR3	JIA	cDC_CD1c	immune	6	13
Cell cycle	iPSC_Neurons	hsa04110	19.5017	0.000357372	0.0424184	CDKN2D		AS	Neurons_iPSC	neural	1	13
TNF signaling pathway	klaus_pancreas_cells_Beta	hsa04668	19.4935	0.0334628	0.0334628	TNFRSF1A		JIA	Panc_Beta(sc)	metabolic	1	13
Thyroid hormone signaling pathway	hTM	hsa04919	19.3599	2.08076e-05	0.0225025	PLCB3, MAPK1	NCOA2, BAD	MS	hTM	other	4	13
Tuberculosis	HMC3_activated	hsa05152	19.3516	0.000547072	0.000547072	TNFRSF1A, CARD9		AS	Microglia_act	neural	2	13
Insulin resistance	Seale_Adipocytes_Diff	hsa04931	19.0421	0.0197367	0.0197367		TNFRSF1A	JIA	Adipocytes	metabolic	1	13
Hepatitis B	EndoC_BH1	hsa05161	18.9782	0.000387937	0.044794		EGR2	UC	EndoC_BH1	metabolic	1	13
Hepatitis B	hMSC_Adipocyte	hsa05161	18.9782	0.000387937	0.000387937		EGR2	UC	Adipo_hMSC	metabolic	1	13
Hepatitis B	Th1_activated	hsa05161	18.9782	3.12914e-06	0.000387937	EGR2		UC	Th1_act	immune	1	13
Hepatitis B	Th1	hsa05161	18.9782	0.000377322	0.00149782	EGR2	NFKBIA	ECZ	Th1	immune	2	13
Hepatitis B	Treg	hsa05161	18.9782	0.000377322	0.000377322	NFKBIA	EGR2	ECZ	Treg	immune	2	13
Hepatitis B	Th1	hsa05161	18.9782	9.3393e-06	9.3393e-06	EGR2		UC	Th1	immune	1	13
Human cytomegalovirus infection	Seale_Adipocytes_Diff	hsa05163	18.9464	6.20736e-05	0.00230338		NFKBIA, IL6R	ECZ	Adipocytes	metabolic	2	13
Human cytomegalovirus infection	Monocyte	hsa05163	18.9464	0.000233361	0.000464349	CCR1	CCR3, CCR5	CEL	Monocytes	immune	3	13
Human cytomegalovirus infection	Seale_Adipocytes_Diff	hsa05163	18.9464	0.000233361	0.000233361		TNFRSF1A, IL6R	JIA	Adipocytes	metabolic	2	13
Human cytomegalovirus infection	hFOB_Diff	hsa05163	18.9464	6.20736e-05	0.000927378		NFKBIA, IL6R	ECZ	hFOB_Diff	metabolic	2	13
Human cytomegalovirus infection	TR1	hsa05163	18.9464	1.03855e-07	0.000233361	CCR1, CCR5		JIA	Tr1	immune	2	13
VEGF signaling pathway	iPSC_Neurons	hsa04370	18.9147	1.59199e-05	0.00540245		PPP3CA, BAD	MS	Neurons_iPSC	neural	2	13
VEGF signaling pathway	Monocyte	hsa04370	18.9147	1.36825e-05	0.000474221		MAPK1, BAD	MS	Monocytes	immune	2	13
Thyroid hormone signaling pathway	klaus_pancreas_cells_Alpha	hsa04919	18.8989	0.000321876	0.0261942	HIF1A, MYC		RA	Panc_Alpha(sc)	metabolic	2	13
Thyroid hormone signaling pathway	hESC_HypothalamicNPC	hsa04919	18.8989	0.00176479	0.00176479		NCOA2, BAD	MS	NPC_hESC	neural	2	13
Acute myeloid leukemia	klaus_pancreas_cells_Acinar	hsa05221	18.8517	0.0115166	0.0115166	BAD		VIT	Panc_Acinar(sc)	metabolic	1	13
Colorectal cancer	iPSC_Neurons	hsa05210	18.8517	5.64973e-05	5.64973e-05		SMAD3, RHOA	IBD	Neurons_iPSC	neural	2	13
Colorectal cancer	GCB	hsa05210	18.8517	0.0256688	0.0256688		MYC	GD	GCB	immune	1	13
TNF signaling pathway	Seale_Adipocytes_Diff	hsa04668	18.665	0.0205452	0.0205452		TNFRSF1A	JIA	Adipocytes	metabolic	1	13
TNF signaling pathway	hFOB_Diff	hsa04668	18.665	0.00118851	0.00118851		TNFRSF1A	JIA	hFOB_Diff	metabolic	1	13
Acute myeloid leukemia	hMSC_BMP2	hsa05221	18.6406	0.000262838	0.000262838		TCF7, BAD, MAPK1	MS	Osteo_BMP2_3D_hMSC	metabolic	3	13
Hepatitis C	Th17	hsa05160	18.6113	0.0412547	0.0412547		TRAF3, NFKBIA	ECZ	Th17	immune	2	13
Non-small cell lung cancer	Seale_Adipocytes_Diff	hsa05223	18.5274	1.25444e-07	0.000129327		BAD, PLCG1, MAPK3, STAT3	MS	Adipocytes	metabolic	4	13
IL-17 signaling pathway	TR1_activated	hsa04657	18.451	0.00300572	0.00300572	NFKBIA		ECZ	Tr1_act	immune	1	13
Acute myeloid leukemia	hTM	hsa05221	18.3919	0.000430864	0.00557585	MAPK1	BAD	MS	hTM	other	2	13
Osteoclast differentiation	HEPG2	hsa04380	18.2435	0.0310042	0.0310042		NFKBIA	ECZ	HEPG2	metabolic	1	13
Shigellosis	Human_Hepatocytes	hsa05131	18.1266	0.000485888	0.000485888		TNFRSF1A, GSK3B	JIA	Hepatocytes	metabolic	2	13
Human cytomegalovirus infection	GCB	hsa05163	18.0758	0.000464349	0.00456791	CREB3L4	CCR1, CREB5	JIA	GCB	immune	3	13
Non-small cell lung cancer	PBMC_naiveTCD4_unstim	hsa05223	18.0399	7.10119e-07	0.0217354		GADD45A	UC	NaiveT_unsti	immune	1	13
Thyroid hormone signaling pathway	klaus_pancreas_cells_Acinar	hsa04919	18.0399	0.0261942	0.0261942	MYC		CRO	Panc_Acinar(sc)	metabolic	1	13
Thyroid hormone signaling pathway	NaiveB	hsa04919	18.0399	0.000172864	0.000321876		GSK3B, MAPK1	JIA	NaiveB	immune	2	13
Human cytomegalovirus infection	klaus_pancreas_cells_Beta	hsa05163	18.0038	0.000917744	0.000917744	NFKBIA, PTK2		ECZ	Panc_Beta(sc)	metabolic	2	13
VEGF signaling pathway	hESC_HypothalamicNPC	hsa04370	18.0038	0.0408122	0.0408122		BAD	MS	NPC_hESC	neural	1	13
Acute myeloid leukemia	klaus_pancreas_cells_Alpha	hsa05221	17.954	0.0143948	0.0143948	MYC		RA	Panc_Alpha(sc)	metabolic	1	13
IL-17 signaling pathway	HMC3_activated	hsa04657	17.954	0.0141894	0.0141894	NFKBIA		ECZ	Microglia_act	neural	1	13
IL-17 signaling pathway	SGBS_Diff	hsa04657	17.954	0.0470698	0.0470698		NFKBIA	ECZ	Adipo_SGBS	metabolic	1	13
IL-17 signaling pathway	hMSC_Adipocyte	hsa04657	17.954	0.0141894	0.0141894		NFKBIA	ECZ	Adipo_hMSC	metabolic	1	13
Shigellosis	klaus_pancreas_cells_Beta	hsa05131	17.9124	0.000931935	0.000931935	NFKBIA, PTK2		ECZ	Panc_Beta(sc)	metabolic	2	13
Hepatitis B	GCB	hsa05161	17.8618	0.000387937	0.00096515		NFKBIA, TRAF3	ECZ	GCB	immune	2	13
VEGF signaling pathway	Seale_Adipocytes_Diff	hsa04370	17.6367	7.14273e-06	5.4596e-05		PLCG1, MAPK3, BAD	MS	Adipocytes	metabolic	3	13
Growth hormone synthesis, secretion and action	TR1	hsa04935	17.6184	0.0459924	0.0459924	SOCS3		ECZ	Tr1	immune	1	13
Growth hormone synthesis, secretion and action	hFOB_Diff	hsa04935	17.6184	0.000569946	0.000569946		SOCS1	JIA	hFOB_Diff	metabolic	1	13
Hepatitis C	klaus_pancreas_cells_Acinar	hsa05160	17.5773	0.0412547	0.0412547	MYC		RA	Panc_Acinar(sc)	metabolic	1	13
Hepatitis C	Monocyte	hsa05160	17.5773	0.0412547	0.0412547		TNFRSF1A	AS	Monocytes	immune	1	13
Hepatitis C	klaus_pancreas_cells_Beta	hsa05160	17.5773	0.0412547	0.0412547	TNFRSF1A		JIA	Panc_Beta(sc)	metabolic	1	13
Insulin resistance	TFH	hsa04931	17.5773	0.0393607	0.0393607		TNFRSF1A	AS	TFH	immune	1	13
TNF signaling pathway	hESC	hsa04668	17.5441	0.0021539	0.0021539		NFKBIA	ECZ	hESC	other	1	13
Acute myeloid leukemia	HMC3_activated	hsa05221	17.5364	8.66695e-05	0.0166841	STAT3, STAT5B		IBD	Microglia_act	neural	2	13
Acute myeloid leukemia	Th2	hsa05221	17.5364	1.23976e-06	0.0143948	MYC	MAPK1	CRO	Th2	immune	2	13
Osteoclast differentiation	PBMC_naiveTCD4_unstim	hsa04380	17.3748	0.000222866	0.00238201		NFKBIA, SOCS3	ECZ	NaiveT_unsti	immune	2	13
Cell cycle	klaus_pancreas_cells_Acinar	hsa04110	17.3349	0.0424184	0.0424184	MYC		RA	Panc_Acinar(sc)	metabolic	1	13
Sphingolipid signaling pathway	hFOB_Diff	hsa04071	17.2951	0.036834	0.036834		TNFRSF1A	JIA	hFOB_Diff	metabolic	1	13
Sphingolipid signaling pathway	Seale_Adipocytes_Diff	hsa04071	17.2951	0.0239407	0.0239407		TNFRSF1A	JIA	Adipocytes	metabolic	1	13
TNF signaling pathway	Th17_activated	hsa04668	17.2292	0.0409705	0.0409705	FAS		JIA	Th17_act	immune	1	13
TNF signaling pathway	TFH	hsa04668	17.2292	0.00236477	0.00236477		TNFRSF1A	AS	TFH	immune	1	13
Colorectal cancer	Human_Hepatocytes	hsa05210	17.2067	0.0205454	0.0205454		GSK3B	JIA	Hepatocytes	metabolic	1	13
Acute myeloid leukemia	NaiveB	hsa05221	17.1379	0.00720971	0.0143948		MAPK1	JIA	NaiveB	immune	1	13
Non-small cell lung cancer	klaus_pancreas_cells_Acinar	hsa05223	17.1379	0.0139535	0.0139535	BAD		VIT	Panc_Acinar(sc)	metabolic	1	13
Pancreatic cancer	PBMC_naiveTCD4_unstim	hsa05212	17.009	7.55891e-07	0.0224136		GADD45A	UC	NaiveT_unsti	immune	1	13
Chemokine signaling pathway	Th17	hsa04062	16.9166	0.000187509	0.000565379	CXCR6, CCR3	CCR1	JIA	Th17	immune	3	13
IL-17 signaling pathway	Astrocyte	hsa04657	16.8318	0.000292125	0.0283102	NFKBIA		ECZ	Astrocytes	neural	1	13
IL-17 signaling pathway	Th1	hsa04657	16.8318	0.0283102	0.0283102		NFKBIA	ECZ	Th1	immune	1	13
Inflammatory bowel disease	NaiveB	hsa05321	16.8205	6.73988e-05	0.0023399		IL18RAP, IL18R1	CEL	NaiveB	immune	2	13
Neutrophil extracellular trap formation	klaus_pancreas_cells_Acinar	hsa04613	16.7322	0.00602466	0.00602466	PLCB3, PLCG1		MS	Panc_Acinar(sc)	metabolic	2	13
VEGF signaling pathway	hFOB_Perm	hsa04370	16.7322	0.00540245	0.00540245		MAPKAPK2	T1D	hFOB_Perm	metabolic	1	13
Non-small cell lung cancer	hTM	hsa05223	16.7199	3.29483e-05	0.00726677	MAPK1	BAD	MS	hTM	other	2	13
Inflammatory bowel disease	PBMC_naiveTCD4_24hr	hsa05321	16.6775	8.93087e-08	0.000941959	STAT3	IL18RAP	IBD	NaiveT_24h	immune	2	13
Acute myeloid leukemia	PBMC_naiveTCD4_24hr	hsa05221	16.3928	0.0143948	0.0143948	MYC		CEL	NaiveT_24h	immune	1	13
Acute myeloid leukemia	Monocyte	hsa05221	16.3928	2.17297e-05	0.000751849		BAD, MAPK1	MS	Monocytes	immune	2	13
Insulin resistance	Th2_activated	hsa04931	16.3218	0.000911435	0.0393607	TNFRSF1A		AS	Th2_act	immune	1	13
Non-small cell lung cancer	hESC_HypothalamicNPC	hsa05223	16.3218	0.0174383	0.0174383		BAD	MS	NPC_hESC	neural	1	13
VEGF signaling pathway	hFOB_Diff	hsa04370	16.2682	0.00797352	0.0159185		MAPKAPK3, MAPKAPK2	IBD	hFOB_Diff	metabolic	2	13
Growth hormone synthesis, secretion and action	Human_Hepatocytes	hsa04935	16.2631	0.0230675	0.0230675		GSK3B	JIA	Hepatocytes	metabolic	1	13
Growth hormone synthesis, secretion and action	klaus_pancreas_cells_Acinar	hsa04935	16.2631	0.00602466	0.00602466	PLCG1, PLCB3		MS	Panc_Acinar(sc)	metabolic	2	13
Human cytomegalovirus infection	hMSC	hsa05163	16.2398	0.00230338	0.00230338	NFKBIA		ECZ	hMSC	other	1	13
Inflammatory bowel disease	Seale_Adipocytes_Diff	hsa05321	16.2241	8.93087e-08	9.13921e-05		IL23A, STAT3	PSO	Adipocytes	metabolic	2	13
Inflammatory bowel disease	Th17	hsa05321	16.2241	0.0172791	0.0172791		IL22	ECZ	Th17	immune	1	13
Pancreatic cancer	klaus_pancreas_cells_Acinar	hsa05212	16.1586	0.0196287	0.0196287	BAD		VIT	Panc_Acinar(sc)	metabolic	1	13
Pancreatic cancer	Astrocyte	hsa05212	16.1586	0.000350113	0.0196287	SMAD3	STAT3	IBD	Astrocytes	neural	2	13
Human cytomegalovirus infection	Seale_Adipocytes_PreDiff	hsa05163	16.1169	0.040024	0.040024	CCR1, CCR5	TNFRSF1A, CCR3	JIA	PreAdipocytes	metabolic	4	13
VEGF signaling pathway	HMC3_activated	hsa04370	16.1125	1.59199e-05	0.00540245	BAD	PPP3CA	MS	Microglia_act	neural	2	13
Acute myeloid leukemia	Th2_activated	hsa05221	16.044	3.88692e-08	4.97633e-05	MYC, MAPK1		CRO	Th2_act	immune	2	13
TNF signaling pathway	SGBS_Diff	hsa04668	15.9986	0.0409705	0.0409705		TNFRSF1A	JIA	Adipo_SGBS	metabolic	1	13
TNF signaling pathway	Th2_activated	hsa04668	15.9986	0.00109461	0.00123592	TNFRSF1A		AS	Th2_act	immune	1	13
TNF signaling pathway	HMC3_activated	hsa04668	15.9986	0.0409705	0.0409705	TNFRSF1A		AS	Microglia_act	neural	1	13
Sphingolipid signaling pathway	TFH	hsa04071	15.9647	0.0477304	0.0477304		TNFRSF1A	AS	TFH	immune	1	13
Sphingolipid signaling pathway	Human_Hepatocytes	hsa04071	15.9647	0.0239407	0.0239407		TNFRSF1A	JIA	Hepatocytes	metabolic	1	13
Non-small cell lung cancer	HMC3_activated	hsa05223	15.9422	0.000129327	0.0217354	STAT3, STAT5B		IBD	Microglia_act	neural	2	13
Hepatitis B	Treg_activated	hsa05161	15.9067	0.000112559	0.00394436	NFKBIA	TRAF3	ECZ	Treg_act	immune	2	13
Osteoclast differentiation	PBMC_naiveTCD4_8hr	hsa04380	15.864	0.000193184	0.0019085	NFKBIA	SOCS3	ECZ	NaiveT_8h	immune	2	13
Pancreatic cancer	hTM	hsa05212	15.7645	3.94089e-05	0.00749386	MAPK1	BAD	MS	hTM	other	2	13
VEGF signaling pathway	hFOB_Diff	hsa04370	15.7243	0.00540245	0.010789		PLCG1, PPP3CA, MAPK3	MS	hFOB_Diff	metabolic	3	13
Colorectal cancer	hFOB_Perm	hsa05210	15.7097	0.0426831	0.0426831		RHOA	IBD	hFOB_Perm	metabolic	1	13
Human cytomegalovirus infection	CD1cPluscDC	hsa05163	15.6798	0.000927378	0.00315203	TNFRSF1A, CCR5, CRKL	CCR3	JIA	cDC_CD1c	immune	4	13
Non-small cell lung cancer	NaiveB	hsa05223	15.5799	3.29483e-05	6.65282e-05		MAPK1	JIA	NaiveB	immune	1	13
VEGF signaling pathway	SGBS_Undiff	hsa04370	15.5371	0.010789	0.010789		MAPK1, BAD	MS	PreAdipo_SGBS	metabolic	2	13
Hepatitis C	hTM	hsa05160	15.4337	2.28934e-07	0.00034271	TRAF3, IFNAR1, MAPK1	BAD	MS	hTM	other	4	13
Human cytomegalovirus infection	Th1	hsa05163	15.4319	0.00899019	0.00899019	FAS, CCR1, CCR3		JIA	Th1	immune	3	13
Pancreatic cancer	hESC_HypothalamicNPC	hsa05212	15.3891	0.0196287	0.0196287		BAD	MS	NPC_hESC	neural	1	13
Acute myeloid leukemia	Seale_Adipocytes_Diff	hsa05221	15.2851	4.14498e-07	8.66695e-05		STAT3, BAD, MAPK3	MS	Adipocytes	metabolic	3	13
Thyroid hormone signaling pathway	Human_Hepatocytes	hsa04919	15.2645	0.0261942	0.0261942		GSK3B	JIA	Hepatocytes	metabolic	1	13
Thyroid hormone signaling pathway	Monocyte	hsa04919	15.2645	0.000430569	0.00619607		GSK3B, PLCB3, BAD	VIT	Monocytes	immune	3	13
Thyroid hormone signaling pathway	klaus_pancreas_cells_Acinar	hsa04919	15.2645	0.0261942	0.0261942	PLCB3, BAD		T1D	Panc_Acinar(sc)	metabolic	2	13
Inflammatory bowel disease	Th2	hsa05321	15.2101	0.0172791	0.0344669	IL13		ECZ	Th2	immune	1	13
Inflammatory bowel disease	hESC_HypothalamicNPC	hsa05321	15.2101	9.13921e-05	9.13921e-05	IL23A		PSO	NPC_hESC	neural	1	13
Inflammatory bowel disease	Astrocyte	hsa05321	15.2101	4.45177e-07	0.000941959	SMAD3	STAT3	IBD	Astrocytes	neural	2	13
Osteoclast differentiation	Seale_Adipocytes_Diff	hsa04380	15.203	0.0310042	0.0310042		TNFRSF1A	JIA	Adipocytes	metabolic	1	13
Hepatitis B	HEPG2	hsa05161	15.1826	0.044794	0.044794		NFKBIA	ECZ	HEPG2	metabolic	1	13
VEGF signaling pathway	NaiveB	hsa04370	15.1611	0.0122982	0.0245418		MAPK1	JIA	NaiveB	immune	1	13
Colorectal cancer	SGBS_Undiff	hsa05210	15.1487	0.000561852	0.000561852		MAPK1, TCF7, BAD	MS	PreAdipo_SGBS	metabolic	3	13
Hepatitis C	hESC_HypothalamicNPC	hsa05160	15.0663	0.00034271	0.0037161		TNFRSF1A, BAD	MS	NPC_hESC	neural	2	13
Hepatitis C	PBMC_naiveTCD4_unstim	hsa05160	15.0663	0.00390247	0.00390247		NFKBIA, SOCS3	ECZ	NaiveT_unsti	immune	2	13
Hepatitis C	hMSC_BMP2	hsa05160	15.0663	3.82349e-06	0.000377322		TRAF3, NFKBIA	ECZ	Osteo_BMP2_3D_hMSC	metabolic	2	13
Chemokine signaling pathway	klaus_pancreas_cells_Acinar	hsa04062	15.0013	0.000314471	0.00153897	PLCB3, PLCG1, BAD		MS	Panc_Acinar(sc)	metabolic	3	13
TNF signaling pathway	Treg	hsa04668	14.932	0.0409705	0.0409705	FAS		JIA	Treg	immune	1	13
TNF signaling pathway	HMC3_activated	hsa04668	14.932	0.000595375	0.0205452	NFKBIA		ECZ	Microglia_act	neural	1	13
Osteoclast differentiation	Th1_activated	hsa04380	14.9286	0.00520462	0.0456669	NFKBIA, SOCS3		ECZ	Th1_act	immune	2	13
Hepatitis B	iPSC_NPC	hsa05161	14.9125	0.00686013	0.00686013		EGR2	UC	NPC_iPSC	neural	1	13
Non-small cell lung cancer	hMSC_Adipocyte	hsa05223	14.9025	0.000320014	0.00127101		RASSF1, STAT5A	IBD	Adipo_hMSC	metabolic	2	13
Non-small cell lung cancer	Monocyte	hsa05223	14.9025	3.24387e-05	0.00112047		BAD, MAPK1	MS	Monocytes	immune	2	13
Colorectal cancer	PBMC_naiveTCD4_unstim	hsa05210	14.8829	0.000560479	0.0313612		GADD45A	UC	NaiveT_unsti	immune	1	13
Colorectal cancer	PBMC_naiveTCD4_8hr	hsa05210	14.8829	0.0256688	0.0426831	MYC		GD	NaiveT_8h	immune	1	13
Sphingolipid signaling pathway	Th2_activated	hsa04071	14.8244	0.0477304	0.0477304	TNFRSF1A		AS	Th2_act	immune	1	13
Hepatitis B	hTM	hsa05161	14.8122	3.84488e-10	0.000377322	MAPK1, IFNAR1, TRAF3	BAD	MS	hTM	other	4	13
Pancreatic cancer	NaiveB	hsa05212	14.6896	3.94089e-05	7.95704e-05		MAPK1	JIA	NaiveB	immune	1	13
Chemokine signaling pathway	klaus_pancreas_cells_Beta	hsa04062	14.6418	0.00697879	0.00697879	PTK2, NFKBIA		ECZ	Panc_Beta(sc)	metabolic	2	13
IL-17 signaling pathway	Treg	hsa04657	14.5488	0.0215906	0.0372702	NFKBIA		ECZ	Treg	immune	1	13
Acute myeloid leukemia	klaus_pancreas_cells_Acinar	hsa05221	14.5013	0.0115166	0.0143948	BAD		MS	Panc_Acinar(sc)	metabolic	1	13
Acute myeloid leukemia	klaus_pancreas_cells_Beta	hsa05221	14.5013	0.0115166	0.0166841	BAD		VIT	Panc_Beta(sc)	metabolic	1	13
Acute myeloid leukemia	HEPG2	hsa05221	14.5013	0.00720971	0.00720971		STAT5B	IBD	HEPG2	metabolic	1	13
Acute myeloid leukemia	klaus_pancreas_cells_Acinar	hsa05221	14.5013	0.0115166	0.0115166	BAD		T1D	Panc_Acinar(sc)	metabolic	1	13
Colorectal cancer	Monocyte	hsa05210	14.5013	0.000147447	0.0256688		GSK3B, BAD	VIT	Monocytes	immune	2	13
VEGF signaling pathway	HMC3	hsa04370	14.5013	0.0179551	0.0179551	MAPK1		CRO	Microglia	neural	1	13
VEGF signaling pathway	HEPG2	hsa04370	14.5013	0.010789	0.0179551		PPP3CA	MS	HEPG2	metabolic	1	13
Chemokine signaling pathway	Th17	hsa04062	14.4457	9.35516e-08	0.00153897	CCR3, CCR5, CXCR6	ELMO1	CEL	Th17	immune	4	13
Hepatitis C	hMSC_Adipocyte	hsa05160	14.3814	0.0412547	0.0412547		TNFRSF1A	AS	Adipo_hMSC	metabolic	1	13
Hepatitis C	NaiveB	hsa05160	14.3814	1.36072e-06	1.36072e-06		MAPK1, GSK3B	JIA	NaiveB	immune	2	13
Hepatitis C	Seale_Adipocytes_PreDiff	hsa05160	14.3814	0.00034271	0.0412547		TRAF3, NFKBIA	ECZ	PreAdipocytes	metabolic	2	13
VEGF signaling pathway	Treg	hsa04370	14.3419	3.09025e-06	0.0121247	MAPK3, BAD	MAPK1	MS	Treg	immune	3	13
Insulin resistance	hFOB_Perm	hsa04931	14.2816	0.0393607	0.0393607		PTPN1	VIT	hFOB_Perm	metabolic	1	13
Insulin resistance	Treg	hsa04931	14.2816	0.0315174	0.0315174	NFKBIA		ECZ	Treg	immune	1	13
Insulin resistance	Astrocyte	hsa04931	14.2816	0.0393607	0.0393607	NFKBIA		ECZ	Astrocytes	neural	1	13
Non-small cell lung cancer	hESC_HypothalamicNPC	hsa05223	14.2816	0.0174383	0.0434316		BAD	VIT	NPC_hESC	neural	1	13
Human cytomegalovirus infection	iPSC_Neurons	hsa05163	14.2098	0.000927378	0.000927378		TNFRSF1A	AS	Neurons_iPSC	neural	1	13
Human cytomegalovirus infection	NaiveT	hsa05163	14.2098	0.000927378	0.000927378		GSK3B	JIA	NaiveT	immune	1	13
Neutrophil extracellular trap formation	Monocyte	hsa04613	14.186	0.0382276	0.0382276		PLCB3, MAPK1, PPIF	MS	Monocytes	immune	3	13
Cell cycle	klaus_pancreas_cells_Acinar	hsa04110	14.1831	0.0424184	0.0424184	MYC		CRO	Panc_Acinar(sc)	metabolic	1	13
Thyroid hormone signaling pathway	SGBS_Undiff	hsa04919	14.1742	0.000321876	0.000321876	PLCB3	MAPK1, NCOA2, BAD	MS	PreAdipo_SGBS	metabolic	4	13
Colorectal cancer	klaus_pancreas_cells_Acinar	hsa05210	14.1387	0.0205454	0.0205454	BAD		VIT	Panc_Acinar(sc)	metabolic	1	13
Colorectal cancer	Astrocyte	hsa05210	14.1387	0.0205454	0.0256688	SMAD3	RHOA	IBD	Astrocytes	neural	2	13
Chemokine signaling pathway	Monocyte	hsa04062	14.1317	7.76534e-06	0.000155657		PLCB3, GNG5, GRK6, MAPK1, BAD	MS	Monocytes	immune	5	13
Pancreatic cancer	Monocyte	hsa05212	14.0509	3.39833e-05	0.00117357		BAD, MAPK1	MS	Monocytes	immune	2	13
Osteoclast differentiation	Human_Hepatocytes	hsa04380	14.0335	0.0310042	0.0310042		TNFRSF1A	JIA	Hepatocytes	metabolic	1	13
VEGF signaling pathway	NaiveB	hsa04370	14.0335	0.000136156	0.0245418	PPP3R1	PLCG1, MAPK1, BAD	MS	NaiveB	immune	4	13
Colorectal cancer	hMSC_BMP2	hsa05210	14.0238	5.64973e-05	0.000561852		MAPK1, TCF7, BAD	MS	Osteo_BMP2_3D_hMSC	metabolic	3	13
TNF signaling pathway	Treg	hsa04668	13.9988	0.0205452	0.0334628	NFKBIA		ECZ	Treg	immune	1	13
TNF signaling pathway	Astrocyte	hsa04668	13.9988	0.0334628	0.0334628	NFKBIA		ECZ	Astrocytes	neural	1	13
Inflammatory bowel disease	Th1_activated	hsa05321	13.9298	3.79504e-09	0.000454293	IL4, IL13, IL2, IL18RAP		ALG	Th1_act	immune	4	13
Inflammatory bowel disease	Astrocyte	hsa05321	13.9298	0.0134448	0.0134448		STAT3	PSO	Astrocytes	neural	1	13
Thyroid hormone signaling pathway	SGBS_Diff	hsa04919	13.9255	0.000172864	0.000178579		PLCB3, MAPK1, NCOA2, BAD	MS	Adipo_SGBS	metabolic	4	13
Thyroid hormone signaling pathway	Astrocyte	hsa04919	13.8446	4.08362e-07	6.9794e-06	RCAN1, HIF1A	MYC	RA	Astrocytes	neural	3	13
Hepatitis B	Th1_activated	hsa05161	13.8112	0.00737577	0.00737577	NFKBIA	TRAF3	ECZ	Th1_act	immune	2	13
VEGF signaling pathway	hESC_HypothalamicNPC	hsa04370	13.8107	0.0122982	0.0122982	MAPKAPK2	BAD	T1D	NPC_hESC	neural	2	13
Hepatitis B	NaiveB	hsa05161	13.8023	3.12914e-06	0.000387937		MAPK1, CREB5	JIA	NaiveB	immune	2	13
Colorectal cancer	hTM	hsa05210	13.7939	0.00111649	0.0104914	MAPK1	BAD	MS	hTM	other	2	13
Human cytomegalovirus infection	Th1	hsa05163	13.7792	0.000917744	0.000927378	FASLG	PPP3R1, IL1R1, CCR5	CEL	Th1	immune	4	13
Autophagy - animal	NK	hsa04140	13.7103	0.045398	0.045398	GABARAPL1		HT	NK	immune	1	13
Tuberculosis	HEPG2	hsa05152	13.5461	9.97063e-07	4.95658e-06		PPP3CA, TNFRSF1A, BCL10	MS	HEPG2	metabolic	3	13
Sphingolipid signaling pathway	Monocyte	hsa04071	13.5353	0.000603076	0.000603076		MAPK1, PLCB3, TNFRSF1A	MS	Monocytes	immune	3	13
Sphingolipid signaling pathway	iPSC_Neurons	hsa04071	13.5353	0.000150942	0.036834	PPP2R5B	PLCB3, TNFRSF1A	MS	Neurons_iPSC	neural	3	13
Chemokine signaling pathway	Monocyte	hsa04062	13.5201	0.00254008	0.00254008	CCR1		JIA	Monocytes	immune	1	13
Inflammatory bowel disease	NaiveB	hsa05321	13.5201	0.0344669	0.0344669		RELA	ECZ	NaiveB	immune	1	13
TNF signaling pathway	Human_Hepatocytes	hsa04668	13.4955	0.0334628	0.0334628		TNFRSF1A	JIA	Hepatocytes	metabolic	1	13
Acute myeloid leukemia	Astrocyte	hsa05221	13.4655	0.0115166	0.0166841		STAT3	PSO	Astrocytes	neural	1	13
Colorectal cancer	Astrocyte	hsa05210	13.4655	0.0256688	0.0426831	SMAD3	MYC	CRO	Astrocytes	neural	2	13
IL-17 signaling pathway	EndoC_BH1	hsa04657	13.4655	0.0141894	0.0141894		NFKBIA	ECZ	EndoC_BH1	metabolic	1	13
Pancreatic cancer	hESC_HypothalamicNPC	hsa05212	13.4655	0.0196287	0.0488755		BAD	VIT	NPC_hESC	neural	1	13
Insulin resistance	Th17	hsa04931	13.4415	0.0197367	0.0197367		NFKBIA	ECZ	Th17	immune	1	13
Insulin resistance	Th2	hsa04931	13.4415	0.00399437	0.00399437	TNFRSF1A		AS	Th2	immune	1	13
Thyroid hormone signaling pathway	hFOB_Diff	hsa04919	13.4347	0.00176479	0.00176479		FOXO1	JIA	hFOB_Diff	metabolic	1	13
Thyroid hormone signaling pathway	hMSC	hsa04919	13.4347	0.00610415	0.00610415	PLCB3, BAD	NCOA2	MS	hMSC	other	3	13
Inflammatory bowel disease	Th17	hsa05321	13.4145	8.95783e-12	4.08785e-06	IL23A, IL2	IL13, IL18RAP, IL18R1	ALG	Th17	immune	5	13
Sphingolipid signaling pathway	iPSC_NPC	hsa04071	13.3898	0.0477304	0.0477304	S1PR2	TNFRSF1A	AS	NPC_iPSC	neural	2	13
Human cytomegalovirus infection	Th1_activated	hsa05163	13.3739	7.66379e-06	0.00230338	FASLG, PPP3R1, IL1R1, CCR5		CEL	Th1_act	immune	4	13
Non-small cell lung cancer	Astrocyte	hsa05223	13.3542	1.25444e-07	0.0108875	MAPK1	PLCG1, MAPK3	MS	Astrocytes	neural	3	13
VEGF signaling pathway	Treg_activated	hsa04370	13.3175	3.09025e-06	0.000675132	MAPK1, MAPK3, BAD		MS	Treg_act	immune	3	13
Inflammatory bowel disease	PBMC_naiveTCD4_8hr	hsa05321	13.2665	2.01281e-06	2.01281e-06	IL2	GATA3, SMAD3, IL18RAP, RORA	ALG	NaiveT_8h	immune	5	13
Acute myeloid leukemia	SGBS_Diff	hsa05221	13.2292	8.66695e-05	8.66695e-05		BAD, MAPK1	MS	Adipo_SGBS	metabolic	2	13
Hepatitis B	PBMC_naiveTCD4_8hr	hsa05161	13.2022	0.000377322	0.00192096	NFKBIA, TRAF3		ECZ	NaiveT_8h	immune	2	13
Hepatitis C	Seale_Adipocytes_Diff	hsa05160	13.183	0.0412547	0.0412547		TNFRSF1A	JIA	Adipocytes	metabolic	1	13
Non-small cell lung cancer	klaus_pancreas_cells_Beta	hsa05223	13.183	0.0139535	0.0217354	BAD		VIT	Panc_Beta(sc)	metabolic	1	13
Non-small cell lung cancer	klaus_pancreas_cells_Acinar	hsa05223	13.183	0.0139535	0.0139535	BAD		T1D	Panc_Acinar(sc)	metabolic	1	13
TNF signaling pathway	Th17	hsa04668	13.1753	0.0409705	0.0409705		FAS	JIA	Th17	immune	1	13
TNF signaling pathway	Th2	hsa04668	13.1753	0.00103852	0.00411702	TNFRSF1A		AS	Th2	immune	1	13
Inflammatory bowel disease	GCB	hsa05321	13.1547	0.0172791	0.0172791		IL23A, STAT6	PSO	GCB	immune	2	13
Colorectal cancer	Th2	hsa05210	13.1523	1.49501e-06	0.000593044	MYC	MAPK1	CRO	Th2	immune	2	13
IL-17 signaling pathway	hTM	hsa04657	13.137	4.26217e-07	7.33509e-05	TRAF3, MAPK1		MS	hTM	other	2	13
Inflammatory bowel disease	Th2	hsa05321	13.1104	1.28374e-12	8.93087e-08	IL13, IL2	IL4, IL18RAP	ALG	Th2	immune	4	13
Pancreatic cancer	Seale_Adipocytes_Diff	hsa05212	13.1015	7.55891e-07	0.000135478		BAD, MAPK3, STAT3	MS	Adipocytes	metabolic	3	13
VEGF signaling pathway	hESC	hsa04370	13.0937	0.000474221	0.0245418	PPP3R1	BAD	MS	hESC	other	2	13
Osteoclast differentiation	HMC3_activated	hsa04380	13.0311	0.0310042	0.0310042	TNFRSF1A		AS	Microglia_act	neural	1	13
Shigellosis	Seale_Adipocytes_PreDiff	hsa05131	13.0272	1.12587e-05	0.000845774		TNFRSF1A, FOXO1	JIA	PreAdipocytes	metabolic	2	13
Inflammatory bowel disease	hTM	hsa05321	13.0011	0.00673354	0.0335013		SMAD3	CRO	hTM	other	1	13
Inflammatory bowel disease	iPSC_Neurons	hsa05321	13.0011	0.0107562	0.0172791		SMAD3	IBD	Neurons_iPSC	neural	1	13
Sphingolipid signaling pathway	iPSC_Neurons	hsa04071	12.9713	0.0477304	0.0477304		CERS2	ECZ	Neurons_iPSC	neural	1	13
Sphingolipid signaling pathway	hMSC_Adipocyte	hsa04071	12.9713	0.0239407	0.0477304		TNFRSF1A	JIA	Adipo_hMSC	metabolic	1	13
Thyroid hormone signaling pathway	Monocyte	hsa04919	12.9416	0.000172864	0.000172864		PLCB3, MAPK1, BAD	MS	Monocytes	immune	3	13
Hepatitis C	hMSC	hsa05160	12.8267	0.000130617	0.000691519	TNFRSF1A, BAD	TRAF3	MS	hMSC	other	3	13
Cellular senescence	hFOB_Diff	hsa04218	12.8243	1.744e-05	0.00140698		FOXO1	JIA	hFOB_Diff	metabolic	1	13
IL-17 signaling pathway	PBMC_naiveTCD4_unstim	hsa04657	12.8243	0.0283102	0.0283102		NFKBIA	ECZ	NaiveT_unsti	immune	1	13
Inflammatory bowel disease	PBMC_naiveTCD4_8hr	hsa05321	12.8156	0.0281708	0.0281708		IL18RAP, IL18R1	CEL	NaiveT_8h	immune	2	13
Inflammatory bowel disease	PBMC_naiveTCD4_8hr	hsa05321	12.8085	0.0344669	0.0344669	TBX21		AS	NaiveT_8h	immune	1	13
Chemokine signaling pathway	hTM	hsa04062	12.684	0.000114246	0.00254008	PLCB3, GRK6, MAPK1	BAD	MS	hTM	other	4	13
Hepatitis B	hFOB_Diff	hsa05161	12.6521	1.89635e-05	0.00149782		NFKBIA	ECZ	hFOB_Diff	metabolic	1	13
VEGF signaling pathway	TR1_activated	hsa04370	12.6098	2.2243e-07	0.0122982		MAPK1, BAD	MS	Tr1_act	immune	2	13
Acute myeloid leukemia	HMC3	hsa05221	12.5678	0.0239503	0.0239503	MAPK1		CRO	Microglia	neural	1	13
Colorectal cancer	hFOB_Diff	hsa05210	12.5678	0.0256688	0.0256688		SMAD3, RHOA	IBD	hFOB_Diff	metabolic	2	13
Shigellosis	NaiveB	hsa05131	12.5344	1.28115e-05	6.33564e-05		MAPK1, UBE2V1, TNIP1, PYCARD, ELMO1	PSO	NaiveB	immune	5	13
TNF signaling pathway	HMC3_activated	hsa04668	12.4433	0.00506193	0.00506193	TNFRSF1A, RPS6KA4	MMP9	MS	Microglia_act	neural	3	13
Acute myeloid leukemia	Treg	hsa05221	12.4297	5.75083e-06	0.0143948	BAD, MAPK3	MAPK1	MS	Treg	immune	3	13
Pancreatic cancer	klaus_pancreas_cells_Beta	hsa05212	12.4297	0.0224136	0.0224136	BAD		VIT	Panc_Beta(sc)	metabolic	1	13
Pancreatic cancer	klaus_pancreas_cells_Acinar	hsa05212	12.4297	0.0196287	0.0196287	BAD		T1D	Panc_Acinar(sc)	metabolic	1	13
Pancreatic cancer	klaus_pancreas_cells_Acinar	hsa05212	12.4297	0.0157075	0.0157075	BAD		MS	Panc_Acinar(sc)	metabolic	1	13
Colorectal cancer	hMSC	hsa05210	12.4271	0.00194608	0.00194608	BAD	TCF7	MS	hMSC	other	2	13
Non-small cell lung cancer	hFOB_Diff	hsa05223	12.3888	0.0174383	0.0174383		PLCG1, MAPK3, STAT3	MS	hFOB_Diff	metabolic	3	13
Chemokine signaling pathway	Th17_activated	hsa04062	12.382	0.00153897	0.00153897	CCR5, ELMO1, CXCR6		CEL	Th17_act	immune	3	13
Inflammatory bowel disease	PBMC_naiveTCD4_8hr	hsa05321	12.3414	9.13921e-05	0.0344669	IL2		JIA	NaiveT_8h	immune	1	13
VEGF signaling pathway	Th1_activated	hsa04370	12.3124	0.000133453	0.00167825	PPP3R1, MAPK1, BAD		MS	Th1_act	immune	3	13
TNF signaling pathway	Treg	hsa04668	12.3066	0.000101204	0.016364	MAPK3, TRAF3	TNFRSF1A, MAPK1, TNFAIP3	MS	Treg	immune	5	13
Colorectal cancer	Monocyte	hsa05210	12.2946	5.64973e-05	0.000225088		MAPK1, BAD	MS	Monocytes	immune	2	13
Colorectal cancer	PBMC_naiveTCD4_24hr	hsa05210	12.2946	0.000225088	0.00222815	MYC		CEL	NaiveT_24h	immune	1	13
Colorectal cancer	HMC3_activated	hsa05210	12.2946	0.012864	0.012864	RHOA		CRO	Microglia_act	neural	1	13
Colorectal cancer	HMC3_activated	hsa05210	12.2946	0.000119378	0.000561852	BIRC5, BAD		VIT	Microglia_act	neural	2	13
VEGF signaling pathway	TR1	hsa04370	12.2546	3.97352e-05	0.0122982	BAD	MAPK1	MS	Tr1	immune	2	13
VEGF signaling pathway	hMSC_Adipocyte	hsa04370	12.2546	1.59199e-05	0.00797352		PPP3CA, BAD	MS	Adipo_hMSC	metabolic	2	13
Non-small cell lung cancer	Astrocyte	hsa05223	12.2413	0.0139535	0.0406508		STAT3	PSO	Astrocytes	neural	1	13
Non-small cell lung cancer	SGBS_Undiff	hsa05223	12.2413	0.0174383	0.0278404		BAD, MAPK1	MS	PreAdipo_SGBS	metabolic	2	13
Inflammatory bowel disease	TR1	hsa05321	12.2331	0.000227812	0.0023399		IL18RAP	CEL	Tr1	immune	1	13
Inflammatory bowel disease	CD1cPluscDC	hsa05321	12.2331	0.000168053	0.000941959	IL12A, IL18R1	IL18RAP	CEL	cDC_CD1c	immune	3	13
Inflammatory bowel disease	Seale_Adipocytes_Diff	hsa05321	12.1886	0.000941959	0.000941959	IL12RB1	STAT4, IL10, IL18R1	SLE	Adipocytes	metabolic	4	13
Hepatitis C	TFH	hsa05160	12.1689	0.00171866	0.00171866		TNFRSF1A	AS	TFH	immune	1	13
Inflammatory bowel disease	SGBS_Undiff	hsa05321	12.1681	4.45177e-07	9.13921e-05		IL23A	PSO	PreAdipo_SGBS	metabolic	1	13
Osteoclast differentiation	HMC3_activated	hsa04380	12.1624	0.0310042	0.0310042	NFKBIA		ECZ	Microglia_act	neural	1	13
Osteoclast differentiation	HEPG2	hsa04380	12.1624	0.000222866	0.000554931		PPP3CA, TNFRSF1A	MS	HEPG2	metabolic	2	13
TNF signaling pathway	hMSC	hsa04668	12.107	9.56899e-05	0.000440051	TNFRSF1A	TRAF3	MS	hMSC	other	2	13
Inflammatory bowel disease	Treg	hsa05321	12.0941	8.95783e-12	9.13921e-05	IL4, IL13	IL18RAP, IL18R1	ALG	Treg	immune	4	13
TNF signaling pathway	Seale_Adipocytes_PreDiff	hsa04668	12.0931	0.0488708	0.0488708		TNFRSF1A	JIA	PreAdipocytes	metabolic	1	13
Neutrophil extracellular trap formation	NaiveT	hsa04613	12.0844	0.000120856	0.000120856		CLEC7A	HT	NaiveT	immune	1	13
Colorectal cancer	Th2_activated	hsa05210	12.033	1.49501e-06	0.000218682	MYC, MAPK1		CRO	Th2_act	immune	2	13
Insulin resistance	NaiveT	hsa04931	12.0266	0.0315174	0.0315174	NFKBIA		ECZ	NaiveT	immune	1	13
Insulin resistance	Th1_activated	hsa04931	12.0266	0.000560472	0.000560472		TNFRSF1A	AS	Th1_act	immune	1	13
Non-small cell lung cancer	SGBS_Diff	hsa05223	12.0266	0.000129327	0.000129327		BAD, MAPK1	MS	Adipo_SGBS	metabolic	2	13
Non-small cell lung cancer	Human_Hepatocytes	hsa05223	12.0266	0.00873565	0.0278404		RASSF1, STAT3	IBD	Hepatocytes	metabolic	2	13
Cell cycle	Human_Hepatocytes	hsa04110	12.0011	0.0424184	0.0424184		GSK3B	JIA	Hepatocytes	metabolic	1	13
TNF signaling pathway	SGBS_Undiff	hsa04668	11.9989	0.000120085	0.00128001		TNFRSF1A, MAPK1, TRAF3	MS	PreAdipo_SGBS	metabolic	3	13
Hepatitis B	hESC	hsa05161	11.93	0.00686013	0.00686013		NFKBIA	ECZ	hESC	other	1	13
Acute myeloid leukemia	Th17_activated	hsa05221	11.9063	3.42229e-05	0.00515337	TCF7, BAD	MAPK1	MS	Th17_act	immune	3	13
Pancreatic cancer	NaiveB	hsa05212	11.8813	0.0446917	0.0446917		RELA	ECZ	NaiveB	immune	1	13
Osteoclast differentiation	Astrocyte	hsa04380	11.8465	1.48993e-06	0.000719107	PPP3CA, MAPK1	IFNAR2, SOCS1, MAPK3	MS	Astrocytes	neural	5	13
IL-17 signaling pathway	Treg	hsa04657	11.8378	0.00252283	0.0113414	TRAF3, MAPK3	MAPK1, TNFAIP3	MS	Treg	immune	4	13
TNF signaling pathway	NaiveT	hsa04668	11.7884	0.0334628	0.0334628	NFKBIA		ECZ	NaiveT	immune	1	13
TNF signaling pathway	Th1	hsa04668	11.7884	0.00123592	0.00123592	TNFRSF1A		AS	Th1	immune	1	13
Colorectal cancer	Human_Hepatocytes	hsa05210	11.7823	0.0205454	0.0205454	MYC	SMAD3	CRO	Hepatocytes	metabolic	2	13
Tuberculosis	Monocyte	hsa05152	11.7792	0.000166072	0.000547072		CORO1A, MAPK1, TNFRSF1A, BAD	MS	Monocytes	immune	4	13
VEGF signaling pathway	hMSC	hsa04370	11.7578	0.000474221	0.0159185	BAD		MS	hMSC	other	1	13
Hepatitis C	hFOB_Perm	hsa05160	11.7182	0.000852798	0.00149782		NFKBIA, PPP2R1B	ALG	hFOB_Perm	metabolic	2	13
IL-17 signaling pathway	hESC_HypothalamicNPC	hsa04657	11.7091	0.0283102	0.0470698		TRAF3IP2	IBD	NPC_hESC	neural	1	13
IL-17 signaling pathway	TR1_activated	hsa04657	11.7091	0.00034099	0.00401896	TRAF3	MAPK1, TNFAIP3	MS	Tr1_act	immune	3	13
Inflammatory bowel disease	TR1_activated	hsa05321	11.7012	0.000227812	0.000227812		IL18RAP	CEL	Tr1_act	immune	1	13
Hepatitis B	Th17_activated	hsa05161	11.6789	0.000387937	0.000387937	FAS		JIA	Th17_act	immune	1	13
VEGF signaling pathway	Monocyte	hsa04370	11.601	1.36825e-05	1.36825e-05		MAPKAPK2, BAD	T1D	Monocytes	immune	2	13
VEGF signaling pathway	Th1	hsa04370	11.5497	1.79516e-06	0.000474221	BAD	PPP3R1, MAPK1	MS	Th1	immune	3	13
Acute myeloid leukemia	Treg_activated	hsa05221	11.5418	5.75083e-06	0.00515337	BAD, MAPK1, MAPK3		MS	Treg_act	immune	3	13
Pancreatic cancer	Astrocyte	hsa05212	11.5418	0.0196287	0.0313354		STAT3	PSO	Astrocytes	neural	1	13
Pancreatic cancer	SGBS_Undiff	hsa05212	11.5418	0.0157075	0.0313354		BAD, MAPK1	MS	PreAdipo_SGBS	metabolic	2	13
Thyroid hormone signaling pathway	TR1_activated	hsa04919	11.5037	1.09496e-08	0.00085797	PLCB3	MAPK1, NCOA2, BAD	MS	Tr1_act	immune	4	13
IL-17 signaling pathway	NaiveT	hsa04657	11.4859	0.0215906	0.0430524	NFKBIA		ECZ	NaiveT	immune	1	13
Acute myeloid leukemia	klaus_pancreas_cells_Alpha	hsa05221	11.4712	0.0229835	0.0229835	MYC		CRO	Panc_Alpha(sc)	metabolic	1	13
VEGF signaling pathway	hESC	hsa04370	11.4484	0.000396069	0.000396069		BAD	PSO	hESC	other	1	13
Non-small cell lung cancer	HMC3	hsa05223	11.4253	0.0290091	0.0290091	MAPK1		CRO	Microglia	neural	1	13
Osteoclast differentiation	hMSC_Adipocyte	hsa04380	11.4022	0.0310042	0.0310042		TNFRSF1A	JIA	Adipo_hMSC	metabolic	1	13
Tuberculosis	hESC_HypothalamicNPC	hsa05152	11.3831	0.00444764	0.00444764		TNFRSF1A, BAD	MS	NPC_hESC	neural	2	13
Pancreatic cancer	SGBS_Diff	hsa05212	11.3393	0.000135478	0.000135478		BAD, MAPK1	MS	Adipo_SGBS	metabolic	2	13
Hepatitis C	SGBS_Undiff	hsa05160	11.2997	0.0369802	0.0369802		TRAF3, MAPK1, TNFRSF1A, BAD	MS	PreAdipo_SGBS	metabolic	4	13
Hepatitis C	SGBS_Diff	hsa05160	11.2997	0.0412547	0.0412547		TNFRSF1A	JIA	Adipo_SGBS	metabolic	1	13
Hepatitis C	Th2_activated	hsa05160	11.2997	0.000852798	0.000852798	TNFRSF1A		AS	Th2_act	immune	1	13
Non-small cell lung cancer	Treg	hsa05223	11.2997	1.52521e-07	0.0174383	BAD, MAPK3	MAPK1	MS	Treg	immune	3	13
VEGF signaling pathway	HMC3	hsa04370	11.2997	1.59199e-05	0.00797352	BAD	PPP3CA	MS	Microglia	neural	2	13
Non-small cell lung cancer	hMSC_BMP2	hsa05223	11.2973	0.0203841	0.0203841		BAD, MAPK1	MS	Osteo_BMP2_3D_hMSC	metabolic	2	13
Osteoclast differentiation	Seale_Adipocytes_PreDiff	hsa04380	11.2614	5.5941e-05	0.000180849	TNFSF11	TNFRSF11B, TYK2, SOCS1, ATP2A1	T1D	PreAdipocytes	metabolic	5	13
Cellular senescence	PBMC_naiveTCD4_24hr	hsa04218	11.2194	0.000721092	0.000721092	MYC	ZFP36L1	CEL	NaiveT_24h	immune	2	13
Sphingolipid signaling pathway	hMSC	hsa04071	11.2184	0.000376028	0.036834	PLCB3, TNFRSF1A		MS	hMSC	other	2	13
TNF signaling pathway	NaiveB	hsa04668	11.199	3.00608e-05	0.000298658		MAPK1, IL18R1	CEL	NaiveB	immune	2	13
TNF signaling pathway	EndoC_BH1	hsa04668	11.199	0.0205452	0.0205452		NFKBIA	ECZ	EndoC_BH1	metabolic	1	13
Cell cycle	Th2_activated	hsa04110	11.1438	7.24718e-08	0.000751494	CDKN2D		AS	Th2_act	immune	1	13
Growth hormone synthesis, secretion and action	NaiveB	hsa04935	11.1274	0.00602466	0.00602466		SOCS3	ECZ	NaiveB	immune	1	13
Growth hormone synthesis, secretion and action	hFOB_Diff	hsa04935	11.1274	0.0148804	0.0148804		SOCS1	CEL	hFOB_Diff	metabolic	1	13
Growth hormone synthesis, secretion and action	PBMC_naiveTCD4_24hr	hsa04935	11.1274	0.0459924	0.0459924	STAT3, STAT5A		IBD	NaiveT_24h	immune	2	13
Sphingolipid signaling pathway	SGBS_Undiff	hsa04071	11.1183	0.000603076	0.000603076	PLCB3	MAPK1, TNFRSF1A	MS	PreAdipo_SGBS	metabolic	3	13
Hepatitis C	SGBS_Diff	hsa05160	11.1015	0.00034271	0.00149782	NR1H3	TRAF3, MAPK1, BAD	MS	Adipo_SGBS	metabolic	4	13
Cellular senescence	Astrocyte	hsa04218	11.0942	0.000926671	0.000926671	HIPK1, SMAD3	MYC	CRO	Astrocytes	neural	3	13
Acute myeloid leukemia	Th17	hsa05221	11.0892	9.60741e-09	0.000216052	TCF7, BAD	MAPK1	MS	Th17	immune	3	13
Acute myeloid leukemia	klaus_pancreas_cells_Acinar	hsa05221	11.0892	0.0358641	0.0358641	MYC		SLE	Panc_Acinar(sc)	metabolic	1	13
Chemokine signaling pathway	Th2	hsa04062	11.0619	3.84525e-05	0.00254008	ELMO1	CXCR6, CCR5	CEL	Th2	immune	3	13
Focal adhesion	NaiveB	hsa04510	11.0567	0.000756768	0.00188045		MAPK1, GSK3B	JIA	NaiveB	immune	2	13
Focal adhesion	PBMC_naiveTCD4_unstim	hsa04510	11.0567	0.000756768	0.00373809		ITGA4, PPP1CC	AS	NaiveT_unsti	immune	2	13
Autophagy - animal	hTM	hsa04140	11.0351	0.000395841	0.000984781	MAPK1, VMP1	BAD	MS	hTM	other	3	13
Thyroid hormone signaling pathway	HMC3_activated	hsa04919	11.0244	0.00149592	0.00149592	PLCB3, NCOA2, BAD		MS	Microglia_act	neural	3	13
Cellular senescence	hESC_HypothalamicNPC	hsa04218	10.9922	0.000372446	0.0435981		HIPK1, PPP3CA	CRO	NPC_hESC	neural	2	13
Osteoclast differentiation	hFOB_Diff	hsa04380	10.9901	1.24971e-08	1.24971e-08		IFNAR2, IFNGR1, PPP3CA, SOCS1, MAPK3	MS	hFOB_Diff	metabolic	5	13
Growth hormone synthesis, secretion and action	Astrocyte	hsa04935	10.9829	2.30606e-06	0.000480369	MAPK1	PLCG1, MAPK3, SOCS1	MS	Astrocytes	neural	4	13
Tuberculosis	hMSC_BMP2	hsa05152	10.9739	0.00106432	0.00106432		CAMK2G, PPP3CA, MAPK1, TNFRSF1A, BAD	MS	Osteo_BMP2_3D_hMSC	metabolic	5	13
TNF signaling pathway	hMSC_BMP2	hsa04668	10.9651	8.25417e-07	8.25417e-07		TNFRSF1A, MAPK1, TRAF3	MS	Osteo_BMP2_3D_hMSC	metabolic	3	13
Acute myeloid leukemia	TR1_activated	hsa05221	10.9285	7.76221e-08	0.0166841		BAD, MAPK1	MS	Tr1_act	immune	2	13
TNF signaling pathway	hTM	hsa04668	10.9259	3.35038e-08	0.000298658	MAPK1, TRAF3		MS	hTM	other	2	13
Insulin resistance	hESC_HypothalamicNPC	hsa04931	10.8812	0.0197367	0.0393607		TNFRSF1A	MS	NPC_hESC	neural	1	13
Insulin resistance	hMSC_BMP2	hsa04931	10.8812	0.0197367	0.0197367		NFKBIA	ECZ	Osteo_BMP2_3D_hMSC	metabolic	1	13
Colorectal cancer	klaus_pancreas_cells_Beta	hsa05210	10.876	0.012864	0.012864	BAD		VIT	Panc_Beta(sc)	metabolic	1	13
Colorectal cancer	klaus_pancreas_cells_Alpha	hsa05210	10.876	0.0409714	0.0409714	MYC		CRO	Panc_Alpha(sc)	metabolic	1	13
Colorectal cancer	klaus_pancreas_cells_Acinar	hsa05210	10.876	0.0205454	0.0205454	BAD		MS	Panc_Acinar(sc)	metabolic	1	13
Colorectal cancer	klaus_pancreas_cells_Acinar	hsa05210	10.876	0.0205454	0.0205454	BAD		T1D	Panc_Acinar(sc)	metabolic	1	13
VEGF signaling pathway	PBMC_naiveTCD4_unstim	hsa04370	10.876	2.85146e-05	0.00167825		MAPKAPK3, MAPKAPK2	IBD	NaiveT_unsti	immune	2	13
VEGF signaling pathway	hMSC	hsa04370	10.876	0.0122982	0.0245418	BAD		VIT	hMSC	other	1	13
VEGF signaling pathway	hFOB_Diff	hsa04370	10.876	0.010789	0.0179551		PPP3CA	VIT	hFOB_Diff	metabolic	1	13
Hepatitis B	Astrocyte	hsa05161	10.8447	0.00096515	0.00096515	ATF4, SMAD3	MYC	CRO	Astrocytes	neural	3	13
Growth hormone synthesis, secretion and action	Monocyte	hsa04935	10.8421	0.0230675	0.0459924		PLCB3, GSK3B	VIT	Monocytes	immune	2	13
Human cytomegalovirus infection	klaus_pancreas_cells_Alpha	hsa05163	10.8265	0.000927378	0.000927378	IL6R, MYC		RA	Panc_Alpha(sc)	metabolic	2	13
Inflammatory bowel disease	Th1	hsa05321	10.8258	2.04418e-09	0.000245269	IL13, IL18RAP	IL4, IL2	ALG	Th1	immune	4	13
Pancreatic cancer	hTM	hsa05212	10.7724	7.55891e-07	0.0224136		SMAD3	CRO	hTM	other	1	13
Pancreatic cancer	iPSC_Neurons	hsa05212	10.7724	0.0157075	0.0196287		SMAD3	IBD	Neurons_iPSC	neural	1	13
Pancreatic cancer	HMC3	hsa05212	10.7724	0.032649	0.032649	MAPK1		CRO	Microglia	neural	1	13
Hepatitis B	TR1_activated	hsa05161	10.742	0.0037161	0.0037161	NFKBIA		ECZ	Tr1_act	immune	1	13
Cellular senescence	Th2	hsa04218	10.7366	3.38704e-10	1.43931e-06	MYC	HIPK1, MAPK1	CRO	Th2	immune	3	13
Osteoclast differentiation	Th17	hsa04380	10.7315	0.0310042	0.0310042		NFKBIA	ECZ	Th17	immune	1	13
Thyroid hormone signaling pathway	Seale_Adipocytes_Diff	hsa04919	10.7264	1.46697e-05	0.000710102		PLCG1, MAPK3, NCOA2, BAD	MS	Adipocytes	metabolic	4	13
Tuberculosis	Th1_activated	hsa05152	10.7135	0.000166072	0.00882349		TNFRSF1A, CARD9	AS	Th1_act	immune	2	13
Shigellosis	NaiveB	hsa05131	10.7112	0.000832649	0.00206858		MAPK1, GSK3B	JIA	NaiveB	immune	2	13
VEGF signaling pathway	iPSC_NPC	hsa04370	10.6977	1.59199e-05	5.4596e-05		PPP3CA, PPP3R1, BAD	MS	NPC_iPSC	neural	3	13
Pancreatic cancer	hMSC_BMP2	hsa05212	10.6932	0.0157075	0.0224136		BAD, MAPK1	MS	Osteo_BMP2_3D_hMSC	metabolic	2	13
Acute myeloid leukemia	Th1_activated	hsa05221	10.6708	7.93011e-05	0.0025938	BAD, MAPK1	STAT3	MS	Th1_act	immune	3	13
TNF signaling pathway	Astrocyte	hsa04668	10.6657	0.0409705	0.0409705	ATF4	IRF1	CRO	Astrocytes	neural	2	13
TNF signaling pathway	hESC_HypothalamicNPC	hsa04668	10.6657	0.00118851	0.00118851		TNFRSF1A	MS	NPC_hESC	neural	1	13
Pancreatic cancer	Treg	hsa05212	10.654	4.36679e-07	0.00767211	BAD, MAPK3	MAPK1	MS	Treg	immune	3	13
Acute myeloid leukemia	TR1	hsa05221	10.6207	0.00515337	0.0166841	BAD	MAPK1	MS	Tr1	immune	2	13
Neutrophil extracellular trap formation	hTM	hsa04613	10.6107	0.000637463	0.00152453	PLCB3, MAPK1		MS	hTM	other	2	13
VEGF signaling pathway	EndoC_BH1	hsa04370	10.6107	5.4596e-05	0.000136156		MAPK3, BAD	MS	EndoC_BH1	metabolic	2	13
VEGF signaling pathway	Seale_Adipocytes_Diff	hsa04370	10.6107	1.36825e-05	0.0122982		MAPKAPK2, BAD	T1D	Adipocytes	metabolic	2	13
Inflammatory bowel disease	hMSC_Adipocyte	hsa05321	10.581	0.0172791	0.0172791		IL23A	PSO	Adipo_hMSC	metabolic	1	13
Growth hormone synthesis, secretion and action	Astrocyte	hsa04935	10.571	0.00602466	0.00602466		SOCS1	CEL	Astrocytes	neural	1	13
Hepatitis C	Seale_Adipocytes_PreDiff	hsa05160	10.5464	0.0412547	0.0412547		TNFRSF1A	JIA	PreAdipocytes	metabolic	1	13
Hepatitis C	HMC3_activated	hsa05160	10.5464	0.00169768	0.00169768	NFKBIA		ECZ	Microglia_act	neural	1	13
Hepatitis C	Th1	hsa05160	10.5464	0.0412547	0.0412547	FAS		JIA	Th1	immune	1	13
Cellular senescence	hESC	hsa04218	10.4926	2.06094e-07	0.000721092	HIPK1	MAPK1, PPP3CA	CRO	hESC	other	3	13
Non-small cell lung cancer	Treg_activated	hsa05223	10.4926	2.92779e-07	0.000164054	BAD, MAPK1, MAPK3		MS	Treg_act	immune	3	13
Sphingolipid signaling pathway	hMSC_BMP2	hsa04071	10.4527	0.00156809	0.00156809	PLCB3	MAPK1, TNFRSF1A	MS	Osteo_BMP2_3D_hMSC	metabolic	3	13
Osteoclast differentiation	hTM	hsa04380	10.45	0.000768053	0.0037939	IFNAR1, MAPK1	PPP3CA	MS	hTM	other	3	13
Thyroid hormone signaling pathway	PBMC_naiveTCD4_8hr	hsa04919	10.4441	0.0261942	0.0261942	MYC		GD	NaiveT_8h	immune	1	13
Hepatitis C	Treg	hsa05160	10.4305	4.68854e-06	0.00149782	TRAF3, MAPK3, BAD	MAPK1, TNFRSF1A, NR1H3	MS	Treg	immune	6	13
Hepatitis C	hMSC_BMP2	hsa05160	10.4283	0.0001739	0.0001739		TRAF3, MAPK1, TNFRSF1A, BAD	MS	Osteo_BMP2_3D_hMSC	metabolic	4	13
Tuberculosis	klaus_pancreas_cells_Beta	hsa05152	10.4201	0.000137516	0.000137516	PPP3CA, BAD		VIT	Panc_Beta(sc)	metabolic	2	13
Cell cycle	GCB	hsa04110	10.4009	0.000357372	0.000357372		MYC	GD	GCB	immune	1	13
Insulin resistance	PBMC_naiveTCD4_unstim	hsa04931	10.3866	0.0393607	0.0393607		PPP1CC	AS	NaiveT_unsti	immune	1	13
Insulin resistance	Seale_Adipocytes_PreDiff	hsa04931	10.3866	0.0197367	0.0393607		NFKBIA	ECZ	PreAdipocytes	metabolic	1	13
Human cytomegalovirus infection	Seale_Adipocytes_PreDiff	hsa05163	10.3344	0.000233361	0.000917744		NFKBIA, IL6R	ECZ	PreAdipocytes	metabolic	2	13
Acute myeloid leukemia	hMSC_BMP2	hsa05221	10.3297	2.46441e-05	8.66695e-05		RUNX1, STAT5A	ALG	Osteo_BMP2_3D_hMSC	metabolic	2	13
TNF signaling pathway	Th1_activated	hsa04668	10.3201	0.00123592	0.00123592	FAS		JIA	Th1_act	immune	1	13
Hepatitis C	Monocyte	hsa05160	10.3171	0.000130617	0.0011949		MAPK1, TNFRSF1A, BAD	MS	Monocytes	immune	3	13
Growth hormone synthesis, secretion and action	hTM	hsa04935	10.3132	1.55046e-05	0.000569946	PLCB3, MAPK1		MS	hTM	other	2	13
Thyroid hormone signaling pathway	Astrocyte	hsa04919	10.3085	2.08076e-05	2.08076e-05	MAPK1	PLCG1, MAPK3, NCOA2	MS	Astrocytes	neural	4	13
Colorectal cancer	PBMC_naiveTCD4_24hr	hsa05210	10.2827	0.000225088	0.00552265	MYC	BCL2L11	RA	NaiveT_24h	immune	2	13
Cellular senescence	hTM	hsa04218	10.2594	3.46313e-08	0.000354383	HIPK1	SMAD3	CRO	hTM	other	2	13
Cellular senescence	Seale_Adipocytes_PreDiff	hsa04218	10.2594	0.0435981	0.0435981		FOXO1	JIA	PreAdipocytes	metabolic	1	13
Acute myeloid leukemia	hESC_HypothalamicNeuron	hsa05221	10.1901	8.66695e-05	0.000216052		STAT3, STAT5A	ALG	HNs_hESC	neural	2	13
Growth hormone synthesis, secretion and action	hFOB_Diff	hsa04935	10.1889	0.000569946	0.000569946		PLCG1, MAPK3, SOCS1, STAT3	MS	hFOB_Diff	metabolic	4	13
Colorectal cancer	klaus_pancreas_cells_Alpha	hsa05210	10.1676	0.0313612	0.0313612	MYC		RA	Panc_Alpha(sc)	metabolic	1	13
Osteoclast differentiation	PHSM_myotubes	hsa04380	10.1353	0.0019085	0.0019085		STAT2, CTSK, SOCS3	ECZ	Myotubes	metabolic	3	13
Sphingolipid signaling pathway	hTM	hsa04071	10.124	1.67224e-05	0.000603076	MAPK1, PLCB3		MS	hTM	other	2	13
Hepatitis B	HMC3_activated	hsa05161	10.1217	9.3393e-06	0.044794	NFKBIA		ECZ	Microglia_act	neural	1	13
Hepatitis B	Treg	hsa05161	10.1217	0.00096515	0.00096515	FAS		JIA	Treg	immune	1	13
Hepatitis B	hMSC_Adipocyte	hsa05161	10.1217	0.00149782	0.00149782		NFKBIA	ECZ	Adipo_hMSC	metabolic	1	13
Hepatitis B	Th1	hsa05161	10.1217	0.044794	0.044794	FAS		JIA	Th1	immune	1	13
VEGF signaling pathway	Th2	hsa04370	10.1172	0.000271647	0.0375948		MAPK1	CRO	Th2	immune	1	13
Growth hormone synthesis, secretion and action	PBMC_naiveTCD4_unstim	hsa04935	10.0676	0.0230675	0.0230675		SOCS3	ECZ	NaiveT_unsti	immune	1	13
Growth hormone synthesis, secretion and action	Astrocyte	hsa04935	10.0676	0.0459924	0.0459924	ATF4	CRKL	CRO	Astrocytes	neural	2	13
Autophagy - animal	HMC3	hsa04140	10.0542	0.045398	0.045398	MAPK1	ATG16L1	CRO	Microglia	neural	2	13
Osteoclast differentiation	TFH	hsa04380	10.0534	0.0037939	0.0037939		TNFRSF1A	AS	TFH	immune	1	13
Acute myeloid leukemia	Th1	hsa05221	10.0097	3.88692e-08	0.000430864	BAD	STAT3, MAPK1	MS	Th1	immune	3	13
VEGF signaling pathway	CD1cPluscDC	hsa04370	10.0081	0.0121247	0.0402374	PPP3R1		UC	cDC_CD1c	immune	1	13
Chemokine signaling pathway	Monocyte	hsa04062	10.0009	0.00153897	0.00153897		PLCB3, GSK3B, BAD	VIT	Monocytes	immune	3	13
Inflammatory bowel disease	hMSC_BMP2	hsa05321	10.0009	0.0134448	0.0134448		SMAD3	CRO	Osteo_BMP2_3D_hMSC	metabolic	1	13
Inflammatory bowel disease	Th2_activated	hsa05321	10.0009	7.13224e-09	0.000227812	IL13	IL2, IL18RAP	ALG	Th2_act	immune	3	13
VEGF signaling pathway	SGBS_Undiff	hsa04370	10.0009	0.00797352	0.0159185		MAPKAPK2, BAD	T1D	PreAdipo_SGBS	metabolic	2	13
VEGF signaling pathway	HMC3	hsa04370	10.0009	1.36825e-05	2.85146e-05	BAD	MAPKAPK2	T1D	Microglia	neural	2	13
IL-17 signaling pathway	hFOB_Perm	hsa04657	9.97443	0.00300572	0.00300572		NFKBIA	ALG	hFOB_Perm	metabolic	1	13
Insulin resistance	PHSM_myotubes	hsa04931	9.935	0.000112811	0.00116822		TNFRSF1A, FOXO1	JIA	Myotubes	metabolic	2	13
Non-small cell lung cancer	TR1_activated	hsa05223	9.935	1.147e-07	0.000322252		BAD, MAPK1	MS	Tr1_act	immune	2	13
VEGF signaling pathway	Th1_activated	hsa04370	9.93315	0.0122982	0.0245418	PPP3R1		CEL	Th1_act	immune	1	13
Acute myeloid leukemia	hESC	hsa05221	9.92193	0.0143948	0.0358641		BAD	PSO	hESC	other	1	13
Colorectal cancer	SGBS_Diff	hsa05210	9.92193	0.000119378	0.00222815		MAPK1, BAD	MS	Adipo_SGBS	metabolic	2	13
IL-17 signaling pathway	HEPG2	hsa04657	9.91962	0.0215906	0.0215906		HSP90AB1	RA	HEPG2	metabolic	1	13
Hepatitis B	HMC3_activated	hsa05161	9.90166	0.000377322	0.000377322	BIRC5, BAD, IRF3		VIT	Microglia_act	neural	3	13
Pancreatic cancer	Treg_activated	hsa05212	9.893	3.72405e-07	6.4189e-05	BAD, MAPK1, MAPK3		MS	Treg_act	immune	3	13
Hepatitis C	hMSC_Adipocyte	hsa05160	9.88724	0.0412547	0.0412547		TNFRSF1A	JIA	Adipo_hMSC	metabolic	1	13
Neutrophil extracellular trap formation	NaiveB	hsa04613	9.88724	0.0217882	0.0434454		MAPK1	JIA	NaiveB	immune	1	13
Neutrophil extracellular trap formation	klaus_pancreas_cells_Alpha	hsa04613	9.88724	0.0217882	0.0434454	PLCB3, PLCG1		MS	Panc_Alpha(sc)	metabolic	2	13
VEGF signaling pathway	PBMC_naiveTCD4_unstim	hsa04370	9.88724	1.34104e-05	1.34104e-05		PPP3CA, BAD	VIT	NaiveT_unsti	immune	2	13
VEGF signaling pathway	klaus_pancreas_cells_Alpha	hsa04370	9.88724	0.00540245	0.010789	PLCG1		MS	Panc_Alpha(sc)	metabolic	1	13
Human cytomegalovirus infection	PBMC_naiveTCD4_8hr	hsa05163	9.88508	2.99152e-05	0.000927378	NFKBIA	IL6R	ECZ	NaiveT_8h	immune	2	13
Human cytomegalovirus infection	Monocyte	hsa05163	9.88508	1.25513e-05	0.000917744		MAPK1, TNFRSF1A, GNG5, PLCB3	MS	Monocytes	immune	4	13
Sphingolipid signaling pathway	PBMC_naiveTCD4_unstim	hsa04071	9.88292	0.0477304	0.0477304		CERS2	ECZ	NaiveT_unsti	immune	1	13
Sphingolipid signaling pathway	hESC_HypothalamicNPC	hsa04071	9.88292	0.0239407	0.0477304		TNFRSF1A	MS	NPC_hESC	neural	1	13
Growth hormone synthesis, secretion and action	HMC3_activated	hsa04935	9.83351	0.000480369	0.000480369	STAT3, STAT5B		IBD	Microglia_act	neural	2	13
Cellular senescence	Th2_activated	hsa04218	9.82284	2.44965e-11	6.76156e-08	MYC, HIPK1, MAPK1		CRO	Th2_act	immune	3	13
Shigellosis	TR1	hsa05131	9.81858	0.00206858	0.00206858		NFKBIA	ECZ	Tr1	immune	1	13
Focal adhesion	klaus_pancreas_cells_Acinar	hsa04510	9.79441	0.00850585	0.00850585	BAD, VEGFB		VIT	Panc_Acinar(sc)	metabolic	2	13
Acute myeloid leukemia	Astrocyte	hsa05221	9.79307	6.14939e-05	0.00104441	MAPK1	MAPK3	MS	Astrocytes	neural	2	13
Osteoclast differentiation	Treg	hsa04380	9.77869	0.0479138	0.0479138	NFKBIA		ECZ	Treg	immune	1	13
Osteoclast differentiation	Astrocyte	hsa04380	9.77869	0.0058765	0.0479138	NFKBIA		ECZ	Astrocytes	neural	1	13
VEGF signaling pathway	SGBS_Diff	hsa04370	9.77615	0.010789	0.010789		MAPKAPK2, BAD	T1D	Adipo_SGBS	metabolic	2	13
VEGF signaling pathway	hMSC_Adipocyte	hsa04370	9.77615	5.4596e-05	5.4596e-05		MAPKAPK2, BAD	T1D	Adipo_hMSC	metabolic	2	13
Thyroid hormone signaling pathway	Monocyte	hsa04919	9.77068	0.0396469	0.0396469	HIF1A	RCAN1	RA	Monocytes	immune	2	13
Chemokine signaling pathway	Th2_activated	hsa04062	9.75956	1.1205e-09	0.0022418	CXCR6, CCR5	ELMO1	CEL	Th2_act	immune	3	13
TNF signaling pathway	Th1_activated	hsa04668	9.74673	0.00123592	0.0021539		TNFRSF1A	AS	Th1_act	immune	1	13
TNF signaling pathway	Monocyte	hsa04668	9.73827	0.00411702	0.00411702		TNFRSF1A, MAPK1	MS	Monocytes	immune	2	13
TNF signaling pathway	HMC3_activated	hsa04668	9.73827	0.0409705	0.0409705		MMP9	CRO	Microglia_act	neural	1	13
TNF signaling pathway	TR1_activated	hsa04668	9.73827	1.00364e-07	0.000249248	TRAF3	MAPK1, TNFAIP3	MS	Tr1_act	immune	3	13
Non-small cell lung cancer	Th1_activated	hsa05223	9.70069	2.12299e-06	0.000129327	BAD, MAPK1	STAT3	MS	Th1_act	immune	3	13
Hepatitis C	Treg_activated	hsa05160	9.68546	3.82349e-06	0.00149782	MAPK1, MAPK3, BAD	TRAF3, TNFRSF1A, NR1H3	MS	Treg_act	immune	6	13
Hepatitis C	hFOB_Diff	hsa05160	9.66781	0.0037161	0.0037161		TNFRSF1A	JIA	hFOB_Diff	metabolic	1	13
Non-small cell lung cancer	TR1	hsa05223	9.65514	3.29483e-05	0.0217354	BAD	MAPK1	MS	Tr1	immune	2	13
Inflammatory bowel disease	Th17_activated	hsa05321	9.6381	2.05796e-06	0.00079269	IL13, IL2	IL23A, IL18RAP	ALG	Th17_act	immune	4	13
Cellular senescence	Human_Hepatocytes	hsa04218	9.6182	0.00140698	0.00140698	MYC	HIPK1, SMAD3	CRO	Hepatocytes	metabolic	3	13
Cellular senescence	GCB	hsa04218	9.6182	0.0435981	0.0435981		ZFP36L1, PPP3R1	CEL	GCB	immune	2	13
IL-17 signaling pathway	SGBS_Undiff	hsa04657	9.6182	7.33509e-05	0.000758635		TRAF3, MAPK1	MS	PreAdipo_SGBS	metabolic	2	13
Inflammatory bowel disease	Th1	hsa05321	9.61169	9.13921e-05	0.0172791	IL18RAP		CEL	Th1	immune	1	13
Growth hormone synthesis, secretion and action	klaus_pancreas_cells_Alpha	hsa04935	9.61003	0.0230675	0.0459924	PLCG1, PLCB3		MS	Panc_Alpha(sc)	metabolic	2	13
Osteoclast differentiation	hFOB_Diff	hsa04380	9.60187	0.0310042	0.0310042		SOCS1	CEL	hFOB_Diff	metabolic	1	13
Osteoclast differentiation	SGBS_Diff	hsa04380	9.60187	0.00939451	0.00939451		IFNGR1, PPP3CA, MAPK1	MS	Adipo_SGBS	metabolic	3	13
Tuberculosis	HMC3_activated	hsa05152	9.58574	0.000452036	0.000452036	RHOA, CARD9		CRO	Microglia_act	neural	2	13
Tuberculosis	TR1	hsa05152	9.53951	7.17881e-05	0.0027057	BAD	CORO1A, MAPK1, TNFRSF1A, BCL10	MS	Tr1	immune	5	13
Tuberculosis	SGBS_Diff	hsa05152	9.50604	0.000376893	0.000376893		PPP3CA, MAPK1, BAD, IFNGR1	MS	Adipo_SGBS	metabolic	4	13
IL-17 signaling pathway	TFH	hsa04657	9.48834	0.0430524	0.0430524	NFKBIA		ECZ	TFH	immune	1	13
Human cytomegalovirus infection	TR1	hsa05163	9.4732	0.00230338	0.00230338		NFKBIA	ECZ	Tr1	immune	1	13
TNF signaling pathway	TR1	hsa04668	9.46395	3.35038e-08	0.000477865		TNFRSF1A, MAPK1, TRAF3	MS	Tr1	immune	3	13
VEGF signaling pathway	HMC3_activated	hsa04370	9.45736	0.0122982	0.0122982	BAD		VIT	Microglia_act	neural	1	13
IL-17 signaling pathway	SGBS_Diff	hsa04657	9.44946	0.000758635	0.00300572		TRAF3, MAPK1	MS	Adipo_SGBS	metabolic	2	13
Sphingolipid signaling pathway	NaiveB	hsa04071	9.43369	0.0477304	0.0477304		MAPK1	JIA	NaiveB	immune	1	13
Acute myeloid leukemia	hMSC	hsa05221	9.42583	0.0166841	0.0229835	BAD		VIT	hMSC	other	1	13
Acute myeloid leukemia	Astrocyte	hsa05221	9.42583	0.0143948	0.0143948		STAT3	IBD	Astrocytes	neural	1	13
Acute myeloid leukemia	NaiveB	hsa05221	9.42583	0.0143948	0.0239503		MAPK1	CEL	NaiveB	immune	1	13
Autophagy - animal	Astrocyte	hsa04140	9.42583	0.045398	0.045398	NRBF2		ECZ	Astrocytes	neural	1	13
Colorectal cancer	hTM	hsa05210	9.42583	0.000294141	0.0313612		SMAD3	CRO	hTM	other	1	13
Colorectal cancer	HMC3	hsa05210	9.42583	0.0205454	0.0205454	MAPK1		CRO	Microglia	neural	1	13
Osteoclast differentiation	Seale_Adipocytes_PreDiff	hsa04380	9.40389	1.56058e-06	0.000180849		IFNAR2, IFNGR2, TNFRSF1A, SOCS1, MAPK3	MS	PreAdipocytes	metabolic	5	13
Inflammatory bowel disease	hFOB_Diff	hsa05321	9.39842	0.0134448	0.0141191		IFNGR1, STAT3	MS	hFOB_Diff	metabolic	2	13
Pancreatic cancer	TR1_activated	hsa05212	9.36729	1.459e-07	0.000198367		BAD, MAPK1	MS	Tr1_act	immune	2	13
VEGF signaling pathway	pDC	hsa04370	9.36243	0.0121247	0.0121247	PPP3R1		UC	pDC	immune	1	13
Inflammatory bowel disease	SGBS_Diff	hsa05321	9.36008	9.13921e-05	0.0172791		IL23A	PSO	Adipo_SGBS	metabolic	1	13
Cellular senescence	Th1	hsa04218	9.32674	0.0153514	0.0153514	ZFP36L1	PPP3R1	CEL	Th1	immune	2	13
Colorectal cancer	Treg	hsa05210	9.32225	1.95002e-07	0.0104914	MAPK3, BAD	MAPK1	MS	Treg	immune	3	13
Hepatitis C	Th2	hsa05160	9.30564	0.000130617	0.000130617	TNFRSF1A		AS	Th2	immune	1	13
Hepatitis C	Th17	hsa05160	9.30564	0.000852798	0.0412547		FAS	JIA	Th17	immune	1	13
Hepatitis C	klaus_pancreas_cells_Acinar	hsa05160	9.30564	0.0153514	0.0153514	IRF7, MYC		SLE	Panc_Acinar(sc)	metabolic	2	13
VEGF signaling pathway	TR1	hsa04370	9.2961	0.0264834	0.0396542	BAD	MAPKAPK2	T1D	Tr1	immune	2	13
Inflammatory bowel disease	Treg_activated	hsa05321	9.28654	2.97907e-05	2.97907e-05	IL13	IL2, IL18RAP	ALG	Treg_act	immune	3	13
IL-17 signaling pathway	HMC3_activated	hsa04657	9.28646	0.00072713	0.00072713		HSP90AB1, MMP9	RA	Microglia_act	neural	2	13
Non-small cell lung cancer	PBMC_naiveTCD4_8hr	hsa05223	9.26372	0.0174383	0.0174383	STAT3	RASSF1	IBD	NaiveT_8h	immune	2	13
Non-small cell lung cancer	hMSC	hsa05223	9.26372	6.65282e-05	0.0139535	BAD		MS	hMSC	other	1	13
Non-small cell lung cancer	hESC_HypothalamicNeuron	hsa05223	9.26372	3.01434e-06	0.00127101		STAT3, STAT5A	ALG	HNs_hESC	neural	2	13
VEGF signaling pathway	SGBS_Diff	hsa04370	9.25614	0.010789	0.010789		BAD	VIT	Adipo_SGBS	metabolic	1	13
VEGF signaling pathway	Th2_activated	hsa04370	9.25614	0.000136156	0.00580745	MAPK1		CRO	Th2_act	immune	1	13
VEGF signaling pathway	NaiveB	hsa04370	9.25614	0.010789	0.0264834		MAPK1	PSO	NaiveB	immune	1	13
Cellular senescence	NaiveB	hsa04218	9.25372	0.00140698	0.0034913	ZFP36L1, PPP3R1	MAPK1	CEL	NaiveB	immune	3	13
Thyroid hormone signaling pathway	Th2	hsa04919	9.2297	6.9794e-06	0.000710102	MYC	MAPK1	CRO	Th2	immune	2	13
Cell cycle	Astrocyte	hsa04110	9.22934	0.00177008	0.00177008	SMAD3	MYC	CRO	Astrocytes	neural	2	13
Thyroid hormone signaling pathway	hMSC_BMP2	hsa04919	9.22934	0.00156809	0.00156809		RCAN1, HIF1A	RA	Osteo_BMP2_3D_hMSC	metabolic	2	13
Acute myeloid leukemia	EndoC_BH1	hsa05221	9.19593	8.66695e-05	0.000216052		BAD, MAPK3	MS	EndoC_BH1	metabolic	2	13
Growth hormone synthesis, secretion and action	PBMC_naiveTCD4_8hr	hsa04935	9.1922	0.0230675	0.0459924		SOCS3	ECZ	NaiveT_8h	immune	1	13
Growth hormone synthesis, secretion and action	PBMC_naiveTCD4_24hr	hsa04935	9.1922	0.00281863	0.00281863	SOCS1		CEL	NaiveT_24h	immune	1	13
Growth hormone synthesis, secretion and action	Monocyte	hsa04935	9.1922	0.000569946	0.000569946		PLCB3, MAPK1	MS	Monocytes	immune	2	13
Thyroid hormone signaling pathway	Seale_Adipocytes_PreDiff	hsa04919	9.1587	0.000172864	0.000430569		RCAN1, HIF1A, FOXO1	RA	PreAdipocytes	metabolic	3	13
VEGF signaling pathway	Th17_activated	hsa04370	9.1587	0.000136156	0.00333747	BAD	MAPK1	MS	Th17_act	immune	2	13
Pancreatic cancer	Th1_activated	hsa05212	9.14636	0.000294686	0.0041395	BAD, MAPK1	STAT3	MS	Th1_act	immune	3	13
TNF signaling pathway	Treg_activated	hsa04668	9.14205	2.00352e-12	0.000477865	MAPK1, MAPK3	TNFRSF1A, TRAF3	MS	Treg_act	immune	4	13
Insulin resistance	HEPG2	hsa04931	9.1402	0.000112811	0.00112945		STAT3, NFKBIA	ALG	HEPG2	metabolic	2	13
Insulin resistance	pDC	hsa04931	9.1402	0.000112811	0.0393607	TNFRSF1A, PPP1CC		AS	pDC	immune	2	13
Colorectal cancer	Th2_activated	hsa05210	9.12177	1.49501e-06	0.000225088	MYC	RAC2	RA	Th2_act	immune	2	13
Osteoclast differentiation	NaiveB	hsa04380	9.12177	0.0310042	0.0310042	PPP3R1	MAPK1	CEL	NaiveB	immune	2	13
Osteoclast differentiation	EndoC_BH1	hsa04380	9.12177	0.0310042	0.0310042		NFKBIA	ECZ	EndoC_BH1	metabolic	1	13
Hepatitis B	HEPG2	hsa05161	9.10953	3.82349e-06	1.89635e-05		STAT3, NFKBIA, NFATC2	ALG	HEPG2	metabolic	3	13
Tuberculosis	hFOB_Diff	hsa05152	9.10645	0.00179354	0.00444764		TNFRSF1A	JIA	hFOB_Diff	metabolic	1	13
Pancreatic cancer	TR1	hsa05212	9.10342	3.94089e-05	0.0224136	BAD	MAPK1	MS	Tr1	immune	2	13
Non-small cell lung cancer	Th1	hsa05223	9.09976	1.42517e-07	0.000129327	BAD	MAPK1, STAT3	MS	Th1	immune	3	13
IL-17 signaling pathway	hMSC_BMP2	hsa04657	9.09299	0.000292125	0.00300572		TRAF3, MAPK1	MS	Osteo_BMP2_3D_hMSC	metabolic	2	13
Acute myeloid leukemia	SGBS_Diff	hsa05221	9.08514	2.46441e-05	0.0166841	STAT5A	RUNX1	ALG	Adipo_SGBS	metabolic	2	13
Acute myeloid leukemia	hFOB_Diff	hsa05221	9.08514	0.0143948	0.0143948		STAT3, MAPK3	MS	hFOB_Diff	metabolic	2	13
Chemokine signaling pathway	HMC3_activated	hsa04062	9.07057	0.000565379	0.000565379	RHOA, STAT3, STAT5B		IBD	Microglia_act	neural	3	13
Cellular senescence	Th1_activated	hsa04218	9.05242	5.19077e-05	5.19077e-05	PPP3R1	ZFP36L1	CEL	Th1_act	immune	2	13
Tuberculosis	iPSC_Neurons	hsa05152	9.03074	0.0188522	0.0188522	ATP6V0A1	RHOA	IBD	Neurons_iPSC	neural	2	13
Sphingolipid signaling pathway	HMC3_activated	hsa04071	9.02353	0.036834	0.036834	RHOA		CRO	Microglia_act	neural	1	13
Non-small cell lung cancer	hESC	hsa05223	9.01994	0.000165881	0.000921598		BAD	PSO	hESC	other	1	13
Non-small cell lung cancer	hESC_HypothalamicNPC	hsa05223	9.01994	0.0174383	0.0174383		STAT5A	ALG	NPC_hESC	neural	1	13
Thyroid hormone signaling pathway	klaus_pancreas_cells_Alpha	hsa04919	9.01994	0.0261942	0.0261942	PLCB3, PLCG1		MS	Panc_Alpha(sc)	metabolic	2	13
Thyroid hormone signaling pathway	hESC_HypothalamicNPC	hsa04919	9.01994	0.0261942	0.0261942		HIF1A	RA	NPC_hESC	neural	1	13
Chemokine signaling pathway	TR1_activated	hsa04062	9.01341	0.00629253	0.00629253	NFKBIA		ECZ	Tr1_act	immune	1	13
Human cytomegalovirus infection	SGBS_Undiff	hsa05163	9.00191	0.00363332	0.00363332		NFKBIA	ECZ	PreAdipo_SGBS	metabolic	1	13
Acute myeloid leukemia	Astrocyte	hsa05221	8.97698	0.0143948	0.0229835		MYC	CRO	Astrocytes	neural	1	13
IL-17 signaling pathway	CD1cPluscDC	hsa04657	8.97698	6.85657e-05	0.0141894		TNFAIP3	UC	cDC_CD1c	immune	1	13
VEGF signaling pathway	Seale_Adipocytes_PreDiff	hsa04370	8.96987	0.00797352	0.0159185		PLCG1, MAPK3	MS	PreAdipocytes	metabolic	2	13
Shigellosis	SGBS_Undiff	hsa05131	8.95622	0.00368931	0.00368931		NFKBIA	ECZ	PreAdipo_SGBS	metabolic	1	13
VEGF signaling pathway	NaiveB	hsa04370	8.9475	0.0159185	0.0159185	PPP3CA	MAPK1	CRO	NaiveB	immune	2	13
Hepatitis B	Th17	hsa05161	8.93091	0.00096515	0.044794		FAS	JIA	Th17	immune	1	13
Hepatitis B	klaus_pancreas_cells_Acinar	hsa05161	8.93091	0.0169849	0.0169849	MYC, IRF7		SLE	Panc_Acinar(sc)	metabolic	2	13
Colorectal cancer	Th17_activated	hsa05210	8.92974	4.30266e-07	0.00222815	TCF7, BAD	MAPK1	MS	Th17_act	immune	3	13
Hepatitis C	TR1	hsa05160	8.91244	1.89635e-05	0.00149782	BAD	TRAF3, MAPK1, TNFRSF1A	MS	Tr1	immune	4	13
Cellular senescence	PBMC_naiveTCD4_8hr	hsa04218	8.87834	0.000354383	0.0120386	MYC, ZFP36L1	ETS1	CEL	NaiveT_8h	immune	3	13
Thyroid hormone signaling pathway	TR1	hsa04919	8.84398	9.58956e-05	0.0225025	PLCB3, BAD	MAPK1, NCOA2	MS	Tr1	immune	4	13
VEGF signaling pathway	TR1_activated	hsa04370	8.83704	1.44571e-05	0.0195746	MAPKAPK2	BAD	T1D	Tr1_act	immune	2	13
Tuberculosis	iPSC_Neurons	hsa05152	8.83442	9.97063e-07	0.000137516		PPP3CA, TNFRSF1A, BAD	MS	Neurons_iPSC	neural	3	13
Sphingolipid signaling pathway	hESC_HypothalamicNeuron	hsa04071	8.83154	3.87889e-05	3.87889e-05		PLCB3, TNFRSF1A	MS	HNs_hESC	neural	2	13
Inflammatory bowel disease	NK	hsa05321	8.82385	0.000236999	0.000236999	IL18RAP, IL18R1		CEL	NK	immune	2	13
Osteoclast differentiation	Th2_activated	hsa04380	8.81071	0.00178711	0.00178711	TNFRSF1A		AS	Th2_act	immune	1	13
Hepatitis B	TR1_activated	hsa05161	8.80148	2.93643e-08	0.000513785	TRAF3	MAPK1, BAD, STAT4	MS	Tr1_act	immune	4	13
Insulin resistance	klaus_pancreas_cells_Beta	hsa04931	8.78866	0.0197367	0.0197367	PTPN1		VIT	Panc_Beta(sc)	metabolic	1	13
Non-small cell lung cancer	Monocyte	hsa05223	8.78866	0.0174383	0.0174383		BAD	VIT	Monocytes	immune	1	13
Non-small cell lung cancer	Th17	hsa05223	8.78866	7.10119e-07	0.0406508		RASSF1	IBD	Th17	immune	1	13
VEGF signaling pathway	Th2	hsa04370	8.78866	3.97352e-05	0.010789	BAD	MAPK1	MS	Th2	immune	2	13
VEGF signaling pathway	Th2_activated	hsa04370	8.78866	7.11461e-05	0.0121247	MAPK1	BAD	MS	Th2_act	immune	2	13
Chemokine signaling pathway	Seale_Adipocytes_Diff	hsa04062	8.78456	5.0099e-06	0.000187509		CXCR5, PLCG1, STAT3, MAPK3, BAD	MS	Adipocytes	metabolic	5	13
TNF signaling pathway	Th17	hsa04668	8.78354	5.65319e-05	0.00236477	TNFAIP3	TNFRSF1A, MAPK1, TRAF3	MS	Th17	immune	4	13
Sphingolipid signaling pathway	TR1	hsa04071	8.76935	0.000137999	0.00619607	PLCB3	MAPK1, TNFRSF1A	MS	Tr1	immune	3	13
Acute myeloid leukemia	Astrocyte	hsa05221	8.76822	0.000430864	0.000430864		MYC	RA	Astrocytes	neural	1	13
Inflammatory bowel disease	NaiveT	hsa05321	8.75275	6.9048e-05	0.000236999	IL23A	IL2, STAT3, IL18RAP	ALG	NaiveT	immune	4	13
Pancreatic cancer	hMSC	hsa05212	8.73436	7.95704e-05	0.0157075	BAD		MS	hMSC	other	1	13
Thyroid hormone signaling pathway	Treg	hsa04919	8.72258	6.9663e-09	0.00619607	MAPK3, BAD	MAPK1, NCOA2	MS	Treg	immune	4	13
Osteoclast differentiation	hMSC_BMP2	hsa04380	8.70833	0.000193184	0.000768053		PPP3CA, TNFRSF1A, MAPK1	MS	Osteo_BMP2_3D_hMSC	metabolic	3	13
Osteoclast differentiation	hESC_HypothalamicNPC	hsa04380	8.6874	0.0019085	0.0019085		TNFRSF1A	MS	NPC_hESC	neural	1	13
Osteoclast differentiation	hMSC_BMP2	hsa04380	8.6874	0.0310042	0.0310042		NFKBIA	ECZ	Osteo_BMP2_3D_hMSC	metabolic	1	13
Colorectal cancer	Treg_activated	hsa05210	8.65638	3.00262e-07	0.00111649	MAPK1, MAPK3, BAD		MS	Treg_act	immune	3	13
Neutrophil extracellular trap formation	NaiveB	hsa04613	8.64075	0.000304661	0.0382276		RELA	ECZ	NaiveB	immune	1	13
TNF signaling pathway	klaus_pancreas_cells_Alpha	hsa04668	8.61462	0.0409705	0.0409705	IRF1		CRO	Panc_Alpha(sc)	metabolic	1	13
VEGF signaling pathway	EndoC_BH1	hsa04370	8.61462	0.0122982	0.0245418		MAPKAPK2, BAD	T1D	EndoC_BH1	metabolic	2	13
Pancreatic cancer	Th1	hsa05212	8.57977	4.36679e-07	0.000135478	BAD	MAPK1, STAT3	MS	Th1	immune	3	13
Growth hormone synthesis, secretion and action	Seale_Adipocytes_Diff	hsa04935	8.5711	5.19825e-06	0.000480369		PLCG1, MAPK3, STAT3	MS	Adipocytes	metabolic	3	13
Thyroid hormone signaling pathway	hMSC_Adipocyte	hsa04919	8.57011	0.00619607	0.00619607		PLCB3, NCOA2, BAD	MS	Adipo_hMSC	metabolic	3	13
Thyroid hormone signaling pathway	iPSC_Neurons	hsa04919	8.57011	0.000710102	0.000710102	EP300	PLCB3, BAD	VIT	Neurons_iPSC	neural	3	13
Acute myeloid leukemia	hESC	hsa05221	8.56894	0.000430864	0.0332815		MAPK1	CRO	hESC	other	1	13
Acute myeloid leukemia	hMSC_Adipocyte	hsa05221	8.56894	0.0332815	0.0332815		RUNX1, STAT5A	ALG	Adipo_hMSC	metabolic	2	13
Acute myeloid leukemia	HMC3	hsa05221	8.56894	0.000432316	0.000432316	RUNX1, STAT3		ALG	Microglia	neural	2	13
Non-small cell lung cancer	Astrocyte	hsa05223	8.56894	0.000292797	0.0174383		STAT3	IBD	Astrocytes	neural	1	13
Non-small cell lung cancer	hMSC	hsa05223	8.56894	0.000330887	0.0278404	BAD		VIT	hMSC	other	1	13
Non-small cell lung cancer	NaiveB	hsa05223	8.56894	0.000322252	0.0290091		MAPK1	CEL	NaiveB	immune	1	13
Hepatitis B	TR1	hsa05161	8.55355	2.28934e-07	0.000798678	BAD	MAPK1, TRAF3, STAT4	MS	Tr1	immune	4	13
Hepatitis C	Seale_Adipocytes_Diff	hsa05160	8.55112	7.94597e-07	0.000691519		MAPK3, TNFRSF1A, BAD, STAT3	MS	Adipocytes	metabolic	4	13
Inflammatory bowel disease	Seale_Adipocytes_PreDiff	hsa05321	8.5409	0.0335013	0.0335013		STAT4, IL10, IL18R1	SLE	PreAdipocytes	metabolic	3	13
VEGF signaling pathway	Th17	hsa04370	8.53017	2.2243e-07	0.000136156	BAD	MAPK1	MS	Th17	immune	2	13
Shigellosis	hFOB_Diff	hsa05131	8.51732	0.00082142	0.00411126	PFN3	MAPK3, ELMO2, VCL, PLCG1, FOXO1	MS	hFOB_Diff	metabolic	6	13
Pancreatic cancer	PBMC_naiveTCD4_24hr	hsa05212	8.50451	0.0196287	0.0313354	STAT3		IBD	NaiveT_24h	immune	1	13
Pancreatic cancer	SGBS_Undiff	hsa05212	8.50451	0.00187143	0.032649		SMAD3	CRO	PreAdipo_SGBS	metabolic	1	13
Pancreatic cancer	hESC	hsa05212	8.50451	0.000198367	0.00110153		BAD	PSO	hESC	other	1	13
Neutrophil extracellular trap formation	Astrocyte	hsa04613	8.47478	1.80104e-05	1.80104e-05	MAPK1	PLCG1, MAPK3	MS	Astrocytes	neural	3	13
VEGF signaling pathway	EndoC_BH1	hsa04370	8.47239	0.0122982	0.0122982		PPP3CA	CRO	EndoC_BH1	metabolic	1	13
Insulin resistance	hFOB_Perm	hsa04931	8.46315	0.0393607	0.0393607		NFKBIA	ALG	hFOB_Perm	metabolic	1	13
Chemokine signaling pathway	Th1_activated	hsa04062	8.45829	2.74832e-08	6.57106e-06	CCR5, CCR2	ELMO1	CEL	Th1_act	immune	3	13
TNF signaling pathway	hFOB_Diff	hsa04668	8.45208	0.000120085	0.000477865		ATF4, IRF1	CRO	hFOB_Diff	metabolic	2	13
Thyroid hormone signaling pathway	Th2_activated	hsa04919	8.4442	1.02378e-10	1.02378e-10	MAPK1, MYC		CRO	Th2_act	immune	2	13
Hepatitis B	PHSM_myotubes	hsa05161	8.43475	3.82349e-06	1.89635e-05		EGR2, STAT2, STAT6	ECZ	Myotubes	metabolic	3	13
Human cytomegalovirus infection	Treg_activated	hsa05163	8.42062	0.000927378	0.000927378	IL1R1, CCR5		CEL	Treg_act	immune	2	13
Pancreatic cancer	Astrocyte	hsa05212	8.39406	9.83033e-05	0.00166874	MAPK1	MAPK3	MS	Astrocytes	neural	2	13
Tuberculosis	Th1	hsa05152	8.39139	2.84082e-06	0.00179354	TNFRSF1A, BAD, BCL10	CAMK2G, CORO1A, PPP3R1, MAPK1	MS	Th1	immune	7	13
Chemokine signaling pathway	Th17	hsa04062	8.38784	0.0420608	0.0420608	STAT2	ELMO1	PSO	Th17	immune	2	13
Acute myeloid leukemia	PBMC_naiveTCD4_8hr	hsa05221	8.37852	5.39906e-17	0.000342417	MYC	PPARD, GRB2, PIK3R2	SLE	NaiveT_8h	immune	4	13
Autophagy - animal	NaiveT	hsa04140	8.37852	0.045398	0.045398		GABARAPL1	HT	NaiveT	immune	1	13
Non-small cell lung cancer	Seale_Adipocytes_Diff	hsa05223	8.35994	0.000322252	0.0174383		STAT3	PSO	Adipocytes	metabolic	1	13
Non-small cell lung cancer	EndoC_BH1	hsa05223	8.35994	0.000129327	0.000322252		BAD, MAPK3	MS	EndoC_BH1	metabolic	2	13
Hepatitis B	Treg	hsa05161	8.34206	1.89635e-05	0.00149782	MAPK3, BAD, TRAF3, STAT4	MAPK1	MS	Treg	immune	5	13
Hepatitis C	Th1	hsa05160	8.32609	0.00470953	0.00470953	TNFRSF1A		AS	Th1	immune	1	13
Hepatitis B	hMSC_BMP2	hsa05161	8.31921	9.89586e-07	8.19936e-06		NFKBIA, NFATC2, SMAD3, STAT5A	ALG	Osteo_BMP2_3D_hMSC	metabolic	4	13
Human cytomegalovirus infection	hTM	hsa05163	8.31793	0.000184195	0.00230338	MAPK1, PLCB3	PPP3CA	MS	hTM	other	3	13
Colorectal cancer	Th17	hsa05210	8.31691	1.57462e-09	5.64973e-05	TCF7, BAD	MAPK1	MS	Th17	immune	3	13
Sphingolipid signaling pathway	NK	hsa04071	8.30165	0.000127816	0.000127816	S1PR5	S1PR2	AS	NK	immune	2	13
Shigellosis	TR1	hsa05131	8.29739	0.00018799	0.00192742	GLMN, PLCB3	TNFRSF1A, MAPK1, BCL10	MS	Tr1	immune	5	13
TNF signaling pathway	hFOB_Perm	hsa04668	8.29556	0.000298658	0.00506193		NFKBIA	ALG	hFOB_Perm	metabolic	1	13
Non-small cell lung cancer	NaiveB	hsa05223	8.29252	0.000322252	0.0433416		BAD, PLCG1, MAPK1	MS	NaiveB	immune	3	13
Osteoclast differentiation	Seale_Adipocytes_PreDiff	hsa04380	8.29252	0.0310042	0.0310042		NFKBIA	ECZ	PreAdipocytes	metabolic	1	13
Pancreatic cancer	Monocyte	hsa05212	8.28645	0.0196287	0.0196287		BAD	VIT	Monocytes	immune	1	13
Pancreatic cancer	hMSC_BMP2	hsa05212	8.28645	0.00983408	0.0196287		SMAD3	CRO	Osteo_BMP2_3D_hMSC	metabolic	1	13
Thyroid hormone signaling pathway	Human_Hepatocytes	hsa04919	8.2675	0.0396469	0.0396469	MYC	RCAN1	RA	Hepatocytes	metabolic	2	13
Acute myeloid leukemia	NaiveB	hsa05221	8.2562	0.000216052	0.0143948		RELA, STAT3, STAT5A	ALG	NaiveB	immune	3	13
Acute myeloid leukemia	Seale_Adipocytes_Diff	hsa05221	8.25439	0.0166841	0.0332815		STAT3	PSO	Adipocytes	metabolic	1	13
IL-17 signaling pathway	Treg_activated	hsa04657	8.24417	1.48492e-09	6.33467e-06	MAPK1, MAPK3	TRAF3	MS	Treg_act	immune	3	13
VEGF signaling pathway	Monocyte	hsa04370	8.23032	0.0122982	0.0122982		BAD	VIT	Monocytes	immune	1	13
Cell cycle	PBMC_naiveTCD4_unstim	hsa04110	8.21125	1.89635e-05	1.89635e-05		GADD45A	UC	NaiveT_unsti	immune	1	13
Cell cycle	PBMC_naiveTCD4_8hr	hsa04110	8.21125	0.0424184	0.0424184	MYC		GD	NaiveT_8h	immune	1	13
VEGF signaling pathway	hMSC_Adipocyte	hsa04370	8.20827	0.0122982	0.0122982		BAD	VIT	Adipo_hMSC	metabolic	1	13
VEGF signaling pathway	HMC3	hsa04370	8.20827	0.010789	0.010789	BAD		PSO	Microglia	neural	1	13
Acute myeloid leukemia	HMC3_activated	hsa05221	8.19638	0.0166841	0.0166841	BAD		VIT	Microglia_act	neural	1	13
Acute myeloid leukemia	iPSC_Neurons	hsa05221	8.19638	0.0115166	0.0143948		BAD	MS	Neurons_iPSC	neural	1	13
Colorectal cancer	TR1_activated	hsa05210	8.19638	1.57462e-09	0.00423132		MAPK1, BAD	MS	Tr1_act	immune	2	13
Thyroid hormone signaling pathway	Seale_Adipocytes_PreDiff	hsa04919	8.18303	7.3635e-06	0.000178579		PLCG1, MAPK3, NCOA2, FOXO1	MS	PreAdipocytes	metabolic	4	13
Sphingolipid signaling pathway	Th2	hsa04071	8.1684	0.00518912	0.00518912	TNFRSF1A		AS	Th2	immune	1	13
IL-17 signaling pathway	Monocyte	hsa04657	8.16089	0.0283102	0.0338969		HSP90AB1	RA	Monocytes	immune	1	13
Hepatitis B	SGBS_Undiff	hsa05161	8.13351	0.000377322	0.000377322		MAPK1, BAD, TRAF3	MS	PreAdipo_SGBS	metabolic	3	13
Growth hormone synthesis, secretion and action	HEPG2	hsa04935	8.13156	0.0230675	0.0230675		STAT5B	IBD	HEPG2	metabolic	1	13
Shigellosis	CD1cPluscDC	hsa05131	8.12572	0.000832649	0.00334932	TNFRSF1A, CRKL		JIA	cDC_CD1c	immune	2	13
Human cytomegalovirus infection	Astrocyte	hsa05163	8.11989	0.00456791	0.00456791	ATF4	MYC, CRKL	CRO	Astrocytes	neural	3	13
Human cytomegalovirus infection	Th2_activated	hsa05163	8.11989	0.00230338	0.00230338	TNFRSF1A		AS	Th2_act	immune	1	13
Hepatitis C	Monocyte	hsa05160	8.11261	0.00034271	0.000691519		GSK3B, BAD	VIT	Monocytes	immune	2	13
Inflammatory bowel disease	Treg	hsa05321	8.11207	2.04418e-09	0.0023399	IL23A		PSO	Treg	immune	1	13
Thyroid hormone signaling pathway	Treg_activated	hsa04919	8.09953	6.49696e-09	0.000710102	MAPK1, MAPK3, BAD	NCOA2	MS	Treg_act	immune	4	13
Pancreatic cancer	NaiveB	hsa05212	8.07929	0.0157075	0.0313354		MAPK1	CEL	NaiveB	immune	1	13
Pancreatic cancer	hMSC	hsa05212	8.07929	0.000395621	0.0313354	BAD		VIT	hMSC	other	1	13
VEGF signaling pathway	Human_Hepatocytes	hsa04370	8.06209	0.0121247	0.0121247		PPP3CA	VIT	Hepatocytes	metabolic	1	13
Thyroid hormone signaling pathway	hMSC	hsa04919	8.06081	0.00159485	0.00159485	PLCB3, BAD		VIT	hMSC	other	2	13
Human cytomegalovirus infection	iPSC_Neurons	hsa05163	8.05846	0.000927378	0.000927378		TNFRSF1A, PPP3CA, PLCB3, GNAQ	MS	Neurons_iPSC	neural	4	13
VEGF signaling pathway	Th1	hsa04370	8.05627	0.000136156	0.00333747	RAC2		RA	Th1	immune	1	13
VEGF signaling pathway	hESC	hsa04370	8.05627	0.0122982	0.0245418		BAD	VIT	hESC	other	1	13
Acute myeloid leukemia	NaiveB	hsa05221	8.02199	3.46854e-08	0.000430864	PPARD, GRB2	MAPK1	SLE	NaiveB	immune	3	13
Acute myeloid leukemia	SGBS_Diff	hsa05221	8.02199	0.0143948	0.0143948		BAD	VIT	Adipo_SGBS	metabolic	1	13
Thyroid hormone signaling pathway	Th2	hsa04919	8.01772	0.000430569	0.00085797	BAD	PLCB3, MAPK1, NCOA2	MS	Th2	immune	4	13
Thyroid hormone signaling pathway	Th2_activated	hsa04919	8.01772	2.40985e-07	0.00610415	MAPK1	PLCB3, NCOA2, BAD	MS	Th2_act	immune	4	13
Human cytomegalovirus infection	NaiveB	hsa05163	8.0017	0.00363332	0.00363332		RELA, NFKBIA	ECZ	NaiveB	immune	2	13
Human cytomegalovirus infection	TR1_activated	hsa05163	8.0017	0.00899019	0.00899019	NFKBIA		ECZ	Tr1_act	immune	1	13
Thyroid hormone signaling pathway	NaiveB	hsa04919	8.00156	0.000278366	0.000710102		PLCB3, PLCG1, MAPK1, NCOA2, BAD	MS	NaiveB	immune	5	13
Hepatitis B	hESC_HypothalamicNPC	hsa05161	7.99082	0.000377322	0.000798678		NFKBIA, STAT5A	ALG	NPC_hESC	neural	2	13
Hepatitis B	hFOB_Diff	hsa05161	7.99082	0.00149782	0.00149782		TYK2, STAT2	PSO	hFOB_Diff	metabolic	2	13
Hepatitis B	hESC	hsa05161	7.99082	9.3393e-06	0.00096515		BAD, STAT2	PSO	hESC	other	2	13
Hepatitis B	SGBS_Diff	hsa05161	7.99082	0.000387937	0.000798678		MAPK1, BAD, TRAF3	MS	Adipo_SGBS	metabolic	3	13
Non-small cell lung cancer	Th2	hsa05223	7.97111	8.75903e-07	0.0174383		MAPK1	CRO	Th2	immune	1	13
Tuberculosis	Th2	hsa05152	7.9683	0.000166072	0.00444764	TNFRSF1A		AS	Th2	immune	1	13
Colorectal cancer	GCB	hsa05210	7.96549	0.0256688	0.0313612	BAD	GSK3B	VIT	GCB	immune	2	13
Colorectal cancer	TR1	hsa05210	7.96549	0.000560479	0.0313612	BAD	MAPK1	MS	Tr1	immune	2	13
Shigellosis	NaiveB	hsa05131	7.96108	0.00368931	0.00368931		NFKBIA, RELA	ECZ	NaiveB	immune	2	13
Shigellosis	TR1_activated	hsa05131	7.96108	0.00912823	0.00912823	NFKBIA		ECZ	Tr1_act	immune	1	13
Autophagy - animal	SGBS_Diff	hsa04140	7.93754	0.000395841	0.000395841		MAPK1, BAD, VMP1	MS	Adipo_SGBS	metabolic	3	13
Thyroid hormone signaling pathway	Monocyte	hsa04919	7.93754	0.00619607	0.0153019		PLCB3, ATP2A1, BAD	T1D	Monocytes	immune	3	13
Osteoclast differentiation	iPSC_Neurons	hsa04380	7.93198	0.000222866	0.0310042		PPP3CA, TNFRSF1A	MS	Neurons_iPSC	neural	2	13
Human cytomegalovirus infection	Th2	hsa05163	7.93105	3.263e-07	0.000917744	PTGER4, MYC	MAPK1	CRO	Th2	immune	3	13
TNF signaling pathway	Th1	hsa04668	7.9285	3.09204e-07	0.000595375	TNFRSF1A, TRAF3	MAPK1, TNFAIP3	MS	Th1	immune	4	13
IL-17 signaling pathway	Th17	hsa04657	7.92087	7.13577e-07	0.00202406	TNFAIP3	TRAF3, MAPK1	MS	Th17	immune	3	13
Inflammatory bowel disease	Human_Hepatocytes	hsa05321	7.91551	0.0141191	0.0141191		IL23A	PSO	Hepatocytes	metabolic	1	13
Inflammatory bowel disease	PBMC_naiveTCD4_24hr	hsa05321	7.91551	8.93087e-08	2.2915e-05	IL2	IL18RAP	ALG	NaiveT_24h	immune	2	13
Inflammatory bowel disease	Th2_activated	hsa05321	7.91114	1.09884e-05	0.00899253		IL23A	PSO	Th2_act	immune	1	13
Hepatitis C	klaus_pancreas_cells_Acinar	hsa05160	7.90979	0.0412547	0.0412547	BAD		VIT	Panc_Acinar(sc)	metabolic	1	13
Hepatitis C	hMSC	hsa05160	7.90979	6.30232e-08	0.00149782	IRF3, BAD		VIT	hMSC	other	2	13
Hepatitis C	NaiveB	hsa05160	7.90979	0.000852798	0.0037161		CLDN11, MAPK1	CEL	NaiveB	immune	2	13
Cellular senescence	hMSC_BMP2	hsa04218	7.89185	9.35582e-05	0.000354383		HIPK1, SMAD3	CRO	Osteo_BMP2_3D_hMSC	metabolic	2	13
Pancreatic cancer	EndoC_BH1	hsa05212	7.88223	0.000135478	0.000337562		BAD, MAPK3	MS	EndoC_BH1	metabolic	2	13
Insulin resistance	CD1cPluscDC	hsa04931	7.87948	0.0315174	0.0315174	TNFRSF1A		JIA	cDC_CD1c	immune	1	13
TNF signaling pathway	SGBS_Diff	hsa04668	7.85895	0.00128001	0.00506193		MAPK1, TRAF3	MS	Adipo_SGBS	metabolic	2	13
Colorectal cancer	hMSC_BMP2	hsa05210	7.85486	0.0205454	0.0313612		RHOA	IBD	Osteo_BMP2_3D_hMSC	metabolic	1	13
Shigellosis	HEPG2	hsa05131	7.85486	0.000832649	0.00192742		TNFRSF1A, BCL10	MS	HEPG2	metabolic	2	13
Tuberculosis	TR1_activated	hsa05152	7.85282	2.41359e-05	0.0027057	CORO1A, BCL10	MAPK1, BAD	MS	Tr1_act	immune	4	13
Inflammatory bowel disease	hFOB_Diff	hsa05321	7.85039	0.0172791	0.0344669		IL23A	PSO	hFOB_Diff	metabolic	1	13
Inflammatory bowel disease	hESC	hsa05321	7.85039	9.13921e-05	9.13921e-05	IL23A		PSO	hESC	other	1	13
Autophagy - animal	TR1_activated	hsa04140	7.80069	3.41937e-08	0.00387118	RRAS	AKT1S1, BAD	VIT	Tr1_act	immune	3	13
Inflammatory bowel disease	Seale_Adipocytes_Diff	hsa05321	7.80069	0.0172791	0.0172791		STAT4	CRO	Adipocytes	metabolic	1	13
Inflammatory bowel disease	HEPG2	hsa05321	7.80069	0.0141191	0.0214674		STAT3	ALG	HEPG2	metabolic	1	13
Inflammatory bowel disease	NK	hsa05321	7.80069	0.00673354	0.00673354	IL12RB2		AS	NK	immune	1	13
Non-small cell lung cancer	klaus_pancreas_cells_Alpha	hsa05223	7.78994	0.00873565	0.0174383	PLCG1		MS	Panc_Alpha(sc)	metabolic	1	13
Non-small cell lung cancer	hESC	hsa05223	7.78994	4.93652e-06	0.0278404		MAPK1	CRO	hESC	other	1	13
Pancreatic cancer	hFOB_Diff	hsa05212	7.78726	0.0196287	0.0196287		MAPK3, STAT3	MS	hFOB_Diff	metabolic	2	13
Hepatitis B	hMSC_BMP2	hsa05161	7.78592	0.000377322	0.00149782		CREB5, SMAD3	CRO	Osteo_BMP2_3D_hMSC	metabolic	2	13
Thyroid hormone signaling pathway	Th17	hsa04919	7.78191	6.9663e-09	0.00176479	NCOA2, BAD	PLCB3, MAPK1	MS	Th17	immune	4	13
Neutrophil extracellular trap formation	SGBS_Undiff	hsa04613	7.76854	0.00152453	0.00152453	PLCB3	MAPK1	MS	PreAdipo_SGBS	metabolic	2	13
Inflammatory bowel disease	pDC	hsa05321	7.76329	0.000236999	0.00465001	IL12A, IL18R1	IL18RAP	CEL	pDC	immune	3	13
Hepatitis B	Treg_activated	hsa05161	7.7462	3.02583e-11	0.00149782	MAPK1, MAPK3, BAD	TRAF3, STAT4	MS	Treg_act	immune	5	13
Acute myeloid leukemia	hESC_HypothalamicNPC	hsa05221	7.73849	0.0166841	0.0332815		STAT5A	ALG	NPC_hESC	neural	1	13
TNF signaling pathway	CD1cPluscDC	hsa04668	7.72346	0.0334628	0.0334628	TNFRSF1A		JIA	cDC_CD1c	immune	1	13
Osteoclast differentiation	NaiveT	hsa04380	7.72002	0.0479138	0.0479138	NFKBIA		ECZ	NaiveT	immune	1	13
Inflammatory bowel disease	PBMC_naiveTCD4_8hr	hsa05321	7.71336	0.0107562	0.0214674	IFNGR2, IL2		RA	NaiveT_8h	immune	2	13
Cellular senescence	EndoC_BH1	hsa04218	7.69456	0.0435981	0.0435981		HIPK1, PPP3CA	CRO	EndoC_BH1	metabolic	2	13
Sphingolipid signaling pathway	HMC3_activated	hsa04071	7.68671	0.0477304	0.0477304	PLCB3, TNFRSF1A		MS	Microglia_act	neural	2	13
Shigellosis	Monocyte	hsa05131	7.6841	0.000931935	0.00714966		TNFRSF1A, MAPK1, PLCB3	MS	Monocytes	immune	3	13
Autophagy - animal	EndoC_BH1	hsa04140	7.66847	0.000393152	0.000393152		RRAS, BAD, RPS27A	VIT	EndoC_BH1	metabolic	3	13
Hepatitis C	klaus_pancreas_cells_Alpha	hsa05160	7.65464	0.000377322	0.00149782	NFKBIA, PPP2R1B, BAK1		ALG	Panc_Alpha(sc)	metabolic	3	13
Colorectal cancer	Seale_Adipocytes_Diff	hsa05210	7.64257	5.91296e-05	0.00111649		MAPK3, BAD	MS	Adipocytes	metabolic	2	13
Neutrophil extracellular trap formation	SGBS_Diff	hsa04613	7.63225	0.00152453	0.00152453		PLCB3, MAPK1	MS	Adipo_SGBS	metabolic	2	13
VEGF signaling pathway	Th2	hsa04370	7.63225	1.30264e-06	0.0264834	BAD	MAPKAPK2	T1D	Th2	immune	2	13
Tuberculosis	hMSC_Adipocyte	hsa05152	7.63161	9.97063e-07	0.000137516		CORO1A, PPP3CA, TNFRSF1A, BAD	MS	Adipo_hMSC	metabolic	4	13
Acute myeloid leukemia	Th2_activated	hsa05221	7.61684	9.09445e-07	0.00515337	MAPK1	BAD	MS	Th2_act	immune	2	13
Acute myeloid leukemia	Th2	hsa05221	7.61684	0.000122755	0.0293517	BAD	MAPK1	MS	Th2	immune	2	13
Insulin resistance	HEPG2	hsa04931	7.61684	0.0393607	0.0393607		TNFRSF1A	MS	HEPG2	metabolic	1	13
Non-small cell lung cancer	Th17_activated	hsa05223	7.61684	0.000322252	0.0290091	RASSF1		IBD	Th17_act	immune	1	13
Inflammatory bowel disease	Th1_activated	hsa05321	7.60506	8.95783e-12	9.13921e-05		IL23A	PSO	Th1_act	immune	1	13
Shigellosis	Th17	hsa05131	7.60148	7.19145e-06	0.0113679		TNIP1, ELMO1	PSO	Th17	immune	2	13
Hepatitis B	PBMC_naiveTCD4_8hr	hsa05161	7.59128	9.3393e-06	0.00096515	EGR2		UC	NaiveT_8h	immune	1	13
Hepatitis B	hMSC	hsa05161	7.59128	2.44375e-05	0.00149782	BAD, IRF3		VIT	hMSC	other	2	13
Hepatitis B	Astrocyte	hsa05161	7.59128	0.00096515	0.00096515	SMAD3	STAT3	IBD	Astrocytes	neural	2	13
Hepatitis B	EndoC_BH1	hsa05161	7.59128	0.044794	0.044794		NFKBIA	ECZ	EndoC_BH1	metabolic	1	13
Acute myeloid leukemia	NaiveT	hsa05221	7.59128	0.00104441	0.00104441	TCF7, BAD	MAPK1	MS	NaiveT	immune	3	13
Tuberculosis	TFH	hsa05152	7.58871	0.00444764	0.00882349		TNFRSF1A	AS	TFH	immune	1	13
IL-17 signaling pathway	TR1	hsa04657	7.58618	1.48492e-09	6.33467e-06		TRAF3, MAPK1	MS	Tr1	immune	2	13
Colorectal cancer	Th2	hsa05210	7.58263	0.000560479	0.000560479	MYC	RAC2	RA	Th2	immune	2	13
Human cytomegalovirus infection	HMC3_activated	hsa05163	7.57856	0.00457685	0.00457685	NFKBIA		ECZ	Microglia_act	neural	1	13
Human cytomegalovirus infection	HEPG2	hsa05163	7.57856	0.000927378	0.00230338		TNFRSF1A, PPP3CA	MS	HEPG2	metabolic	2	13
Human cytomegalovirus infection	Treg	hsa05163	7.57856	0.00230338	0.00230338	FAS		JIA	Treg	immune	1	13
Growth hormone synthesis, secretion and action	Astrocyte	hsa04935	7.55073	0.0354662	0.0354662		STAT3	PSO	Astrocytes	neural	1	13
Growth hormone synthesis, secretion and action	SGBS_Undiff	hsa04935	7.55073	0.000569946	0.000569946	PLCB3	MAPK1	MS	PreAdipo_SGBS	metabolic	2	13
Acute myeloid leukemia	HEPG2	hsa05221	7.54067	0.00720971	0.0143948		STAT3	ALG	HEPG2	metabolic	1	13
Autophagy - animal	hMSC	hsa04140	7.54067	0.000393152	0.00156049	BAD	RRAS	VIT	hMSC	other	2	13
Osteoclast differentiation	Th2	hsa04380	7.54006	5.35776e-05	5.35776e-05	TNFRSF1A		AS	Th2	immune	1	13
Hepatitis C	hESC_HypothalamicNPC	hsa05160	7.53313	0.0153514	0.0153514		STAT2	PSO	NPC_hESC	neural	1	13
Human cytomegalovirus infection	TFH	hsa05163	7.53157	0.00456791	0.00456791		TNFRSF1A	AS	TFH	immune	1	13
Tuberculosis	HMC3_activated	hsa05152	7.52562	9.97063e-07	0.000137516	TNFRSF1A, BAD	PPP3CA	MS	Microglia_act	neural	3	13
IL-17 signaling pathway	HMC3	hsa04657	7.52523	0.0215906	0.0215906	MAPK1		CRO	Microglia	neural	1	13
Acute myeloid leukemia	Seale_Adipocytes_Diff	hsa05221	7.51891	0.0229835	0.0229835	MYC, ITGAM	GRB2	SLE	Adipocytes	metabolic	3	13
Pancreatic cancer	Th2	hsa05212	7.51561	1.11392e-06	0.0224136		MAPK1	CRO	Th2	immune	1	13
Pancreatic cancer	HMC3_activated	hsa05212	7.51561	0.0157075	0.0157075	STAT3		IBD	Microglia_act	neural	1	13
Cellular senescence	hTM	hsa04218	7.50689	2.13182e-05	0.001792	MAPK1	PPP3CA	MS	hTM	other	2	13
Inflammatory bowel disease	Th1	hsa05321	7.50066	0.0134448	0.0172791		STAT4	CRO	Th1	immune	1	13
Thyroid hormone signaling pathway	iPSC_Neurons	hsa04919	7.49884	0.00619607	0.00619607		PLCB3, BAD	MS	Neurons_iPSC	neural	2	13
Thyroid hormone signaling pathway	Th1_activated	hsa04919	7.48825	4.82485e-05	0.00356386	PLCB3, MAPK1, NCOA2, BAD		MS	Th1_act	immune	4	13
Thyroid hormone signaling pathway	hMSC_Adipocyte	hsa04919	7.48825	0.0261942	0.0261942		PLCB3, BAD	VIT	Adipo_hMSC	metabolic	2	13
Osteoclast differentiation	iPSC_NPC	hsa04380	7.47686	0.000222866	0.00110541	IFNGR1	IFNAR2, PPP3CA, PPP3R1, TNFRSF1A	MS	NPC_iPSC	neural	5	13
TNF signaling pathway	HEPG2	hsa04668	7.46601	0.0334628	0.0334628		TNFRSF1A	MS	HEPG2	metabolic	1	13
TNF signaling pathway	CD1cPluscDC	hsa04668	7.46601	0.0205452	0.0334628		TNFAIP3	UC	cDC_CD1c	immune	1	13
Hepatitis C	Th1_activated	hsa05160	7.46207	7.94597e-07	0.0037161	MAPK1, BAD	TRAF3, TNFRSF1A, STAT3	MS	Th1_act	immune	5	13
Acute myeloid leukemia	Monocyte	hsa05221	7.45625	0.0229835	0.0229835		BAD	VIT	Monocytes	immune	1	13
Non-small cell lung cancer	hESC_HypothalamicNeuron	hsa05223	7.45125	0.0174383	0.0174383		BAD	VIT	HNs_hESC	neural	1	13
Non-small cell lung cancer	SGBS_Undiff	hsa05223	7.45125	3.29483e-05	0.0278404		RASSF1	IBD	PreAdipo_SGBS	metabolic	1	13
Non-small cell lung cancer	HMC3_activated	hsa05223	7.45125	0.0139535	0.0217354	BAD		VIT	Microglia_act	neural	1	13
Non-small cell lung cancer	iPSC_Neurons	hsa05223	7.45125	0.0139535	0.0174383		BAD	MS	Neurons_iPSC	neural	1	13
Tuberculosis	Treg	hsa05152	7.44292	4.52736e-08	0.0188522	MAPK3, BAD	CORO1A, MAPK1, TNFRSF1A	MS	Treg	immune	5	13
Colorectal cancer	PBMC_naiveTCD4_24hr	hsa05210	7.44145	0.0426831	0.0426831		RHOA	IBD	NaiveT_24h	immune	1	13
Colorectal cancer	hESC	hsa05210	7.44145	0.0256688	0.0426831		BAD	PSO	hESC	other	1	13
TNF signaling pathway	PBMC_naiveTCD4_24hr	hsa04668	7.42895	0.00236477	0.00236477	MAP3K14	RPS6KA4, IRF1	T1D	NaiveT_24h	immune	3	13
Growth hormone synthesis, secretion and action	SGBS_Diff	hsa04935	7.41827	0.0230675	0.0354662		PLCB3, MAPK1	MS	Adipo_SGBS	metabolic	2	13
Human cytomegalovirus infection	PHSM_myotubes	hsa05163	7.41381	0.000184195	0.000927378	CCR5	TNFRSF1A, IL6R	JIA	Myotubes	metabolic	3	13
Acute myeloid leukemia	PBMC_naiveTCD4_24hr	hsa05221	7.39281	0.0115166	0.0166841	MYC		CRO	NaiveT_24h	immune	1	13
Acute myeloid leukemia	klaus_pancreas_cells_Alpha	hsa05221	7.39281	0.0143948	0.0239503	MYC		SLE	Panc_Alpha(sc)	metabolic	1	13
Chemokine signaling pathway	hFOB_Diff	hsa04062	7.37461	0.00629253	0.00629253		NFKBIA	ECZ	hFOB_Diff	metabolic	1	13
VEGF signaling pathway	EndoC_BH1	hsa04370	7.37353	0.010789	0.0179551		BAD	VIT	EndoC_BH1	metabolic	1	13
Hepatitis C	Th2	hsa05160	7.35794	6.30232e-08	0.000691519	MYC	MAPK1	CRO	Th2	immune	2	13
Colorectal cancer	Astrocyte	hsa05210	7.34481	0.000147447	0.00222815	MAPK1	MAPK3	MS	Astrocytes	neural	2	13
Pancreatic cancer	hESC	hsa05212	7.34481	5.25411e-06	0.0313354		MAPK1	CRO	hESC	other	1	13
Human cytomegalovirus infection	klaus_pancreas_cells_Alpha	hsa05163	7.33409	0.000233361	0.00230338	NFKBIA, BAK1, ITPR3, IL6R		ALG	Panc_Alpha(sc)	metabolic	4	13
Osteoclast differentiation	klaus_pancreas_cells_Alpha	hsa04380	7.33402	0.0479138	0.0479138	PPP3CA		VIT	Panc_Alpha(sc)	metabolic	1	13
Cellular senescence	hESC_HypothalamicNPC	hsa04218	7.32815	0.0435981	0.0435981		ZFP36L1	MS	NPC_hESC	neural	1	13
Thyroid hormone signaling pathway	PBMC_naiveTCD4_24hr	hsa04919	7.32801	0.00176479	0.00176479	MYC		CEL	NaiveT_24h	immune	1	13
Tuberculosis	Seale_Adipocytes_Diff	hsa05152	7.32222	0.000166072	0.00149611		CAMK2G, MAPK3, TNFRSF1A, BAD	MS	Adipocytes	metabolic	4	13
Osteoclast differentiation	Monocyte	hsa04380	7.31158	0.00659914	0.00659914		TNFRSF1A, MAPK1	MS	Monocytes	immune	2	13
Hepatitis C	pDC	hsa05160	7.30134	0.00034271	0.00034271	TRAF3, STAT3	NFKBIA	ECZ	pDC	immune	3	13
Osteoclast differentiation	HEPG2	hsa04380	7.29742	0.000554931	0.000554931		NFKBIA, NFATC2	ALG	HEPG2	metabolic	2	13
Non-small cell lung cancer	Th2_activated	hsa05223	7.29271	2.5349e-08	5.77698e-07	MAPK1		CRO	Th2_act	immune	1	13
Non-small cell lung cancer	SGBS_Diff	hsa05223	7.29271	0.0174383	0.0174383		BAD	VIT	Adipo_SGBS	metabolic	1	13
Non-small cell lung cancer	NaiveB	hsa05223	7.29271	6.65282e-05	0.0139535		MAPK1	PSO	NaiveB	immune	1	13
Growth hormone synthesis, secretion and action	CD1cPluscDC	hsa04935	7.29036	0.0459924	0.0459924	CRKL		JIA	cDC_CD1c	immune	1	13
Sphingolipid signaling pathway	SGBS_Diff	hsa04071	7.28215	0.036834	0.036834		MAPK1, PLCB3	MS	Adipo_SGBS	metabolic	2	13
IL-17 signaling pathway	hMSC	hsa04657	7.27864	4.7549e-05	0.00300572		TRAF3	MS	hMSC	other	1	13
Thyroid hormone signaling pathway	TR1_activated	hsa04919	7.25995	2.67165e-06	0.00442527	PLCB3	ATP2A1, BAD	T1D	Tr1_act	immune	3	13
Thyroid hormone signaling pathway	EndoC_BH1	hsa04919	7.25995	0.000710102	0.00176479		MAPK3, NCOA2, BAD	MS	EndoC_BH1	metabolic	3	13
Human cytomegalovirus infection	Th2_activated	hsa05163	7.25607	1.59954e-08	0.00363332	MAPK1, MYC	PTGER4	CRO	Th2_act	immune	3	13
Hepatitis B	hMSC_BMP2	hsa05161	7.25086	0.000377322	0.00149782		MAPK1, BAD, TRAF3	MS	Osteo_BMP2_3D_hMSC	metabolic	3	13
Acute myeloid leukemia	PBMC_naiveTCD4_8hr	hsa05221	7.25064	0.0143948	0.0166841	MYC		CEL	NaiveT_8h	immune	1	13
Colorectal cancer	hMSC_BMP2	hsa05210	7.25064	0.012864	0.0256688		SMAD3	CRO	Osteo_BMP2_3D_hMSC	metabolic	1	13
Neutrophil extracellular trap formation	HMC3	hsa04613	7.25064	0.0434454	0.0434454	MAPK1		CRO	Microglia	neural	1	13
Hepatitis B	PBMC_naiveTCD4_unstim	hsa05161	7.22979	0.044794	0.044794		NFKBIA	ECZ	NaiveT_unsti	immune	1	13
Hepatitis B	hESC_HypothalamicNPC	hsa05161	7.22979	0.000387937	0.000387937		STAT2	PSO	NPC_hESC	neural	1	13
TNF signaling pathway	klaus_pancreas_cells_Alpha	hsa04668	7.22517	0.000120085	0.000120085	NFKBIA, IRF1		ALG	Panc_Alpha(sc)	metabolic	2	13
TNF signaling pathway	klaus_pancreas_cells_Beta	hsa04668	7.22517	0.0205452	0.0205452	IRF1	LIF	T1D	Panc_Beta(sc)	metabolic	2	13
TNF signaling pathway	iPSC_NPC	hsa04668	7.22517	0.000298658	0.0409705		TNFRSF1A	AS	NPC_iPSC	neural	1	13
Inflammatory bowel disease	PHSM_myotubes	hsa05321	7.22286	0.00673354	0.0134448		STAT6	ECZ	Myotubes	metabolic	1	13
Non-small cell lung cancer	Th17_activated	hsa05223	7.21595	4.45472e-05	4.45472e-05	BAD	MAPK1	MS	Th17_act	immune	2	13
Focal adhesion	hTM	hsa04510	7.21573	0.00751556	0.00751556	MAPK1	BAD, VEGFB	MS	hTM	other	3	13
IL-17 signaling pathway	Th1_activated	hsa04657	7.21365	1.43453e-10	0.00252283	NFKBIA, IL4, IL13		ALG	Th1_act	immune	3	13
Human cytomegalovirus infection	hFOB_Diff	hsa05163	7.20153	0.00899019	0.00899019		TNFRSF1A	JIA	hFOB_Diff	metabolic	1	13
Thyroid hormone signaling pathway	hMSC	hsa04919	7.19889	0.000125489	0.00619607	PLCB3, BAD	ATP2A1	T1D	hMSC	other	3	13
Acute myeloid leukemia	PBMC_naiveTCD4_24hr	hsa05221	7.18159	1.62168e-09	0.0142398	MYC	PPARD	SLE	NaiveT_24h	immune	2	13
Autophagy - animal	klaus_pancreas_cells_Alpha	hsa04140	7.18159	0.045398	0.045398	HIF1A		RA	Panc_Alpha(sc)	metabolic	1	13
Inflammatory bowel disease	HMC3_activated	hsa05321	7.17522	0.0107562	0.0107562	STAT3		IBD	Microglia_act	neural	1	13
Thyroid hormone signaling pathway	hFOB_Diff	hsa04919	7.17248	0.000430569	0.000430569		PLCG1, MAPK3, FOXO1	MS	hFOB_Diff	metabolic	3	13
Shigellosis	Astrocyte	hsa05131	7.16497	0.00368931	0.00368931	TNFRSF1A		JIA	Astrocytes	neural	1	13
Human cytomegalovirus infection	hMSC_BMP2	hsa05163	7.16307	0.000917744	0.000917744	PLCB3	MAPK1, TNFRSF1A, PPP3CA	MS	Osteo_BMP2_3D_hMSC	metabolic	4	13
Tuberculosis	Th1_activated	hsa05152	7.16238	3.09837e-07	0.00179354	PPP3R1, MAPK1, BAD, CORO1A	CAMK2G, TNFRSF1A, BCL10	MS	Th1_act	immune	7	13
Hepatitis B	Th1_activated	hsa05161	7.16158	2.28934e-07	3.82349e-06	MAPK1, BAD, STAT4	STAT3, TRAF3	MS	Th1_act	immune	5	13
Inflammatory bowel disease	Th17_activated	hsa05321	7.15771	9.13921e-05	0.0172791	STAT4		CRO	Th17_act	immune	1	13
Sphingolipid signaling pathway	CD1cPluscDC	hsa04071	7.1566	0.0239407	0.036834	TNFRSF1A		JIA	cDC_CD1c	immune	1	13
Osteoclast differentiation	CD1cPluscDC	hsa04380	7.15514	0.0479138	0.0479138	MAP3K7, ATP2A2		AS	cDC_CD1c	immune	2	13
IL-17 signaling pathway	Th1	hsa04657	7.14981	6.52363e-06	0.00144793	TRAF3	MAPK1, TNFAIP3	MS	Th1	immune	3	13
VEGF signaling pathway	Th17	hsa04370	7.13178	0.000474221	0.0375948	MAPKAPK2, BAD		T1D	Th17	immune	2	13
Pancreatic cancer	Seale_Adipocytes_Diff	hsa05212	7.12879	0.000337562	0.0313354		STAT3	PSO	Adipocytes	metabolic	1	13
Acute myeloid leukemia	hESC	hsa05221	7.11384	2.88408e-06	0.000512656		BAD	MS	hESC	other	1	13
Acute myeloid leukemia	hMSC_Adipocyte	hsa05221	7.11384	0.0166841	0.0166841		BAD	VIT	Adipo_hMSC	metabolic	1	13
Acute myeloid leukemia	HMC3	hsa05221	7.11384	0.0143948	0.0143948	BAD		PSO	Microglia	neural	1	13
Human cytomegalovirus infection	Th2_activated	hsa05163	7.1049	0.000184195	0.00184221	FASLG, CCR5		CEL	Th2_act	immune	2	13
Growth hormone synthesis, secretion and action	hMSC_BMP2	hsa04935	7.10119	0.0354662	0.0354662	PLCB3	MAPK1	MS	Osteo_BMP2_3D_hMSC	metabolic	2	13
Inflammatory bowel disease	HMC3_activated	hsa05321	7.09275	1.68942e-05	9.13921e-05	STAT3, IL18		ALG	Microglia_act	neural	2	13
Cell cycle	NaiveB	hsa04110	7.09154	0.000751494	0.000751494		GSK3B	JIA	NaiveB	immune	1	13
IL-17 signaling pathway	hESC_HypothalamicNPC	hsa04657	7.08709	0.0283102	0.0372702		NFKBIA	ALG	NPC_hESC	neural	1	13
Acute myeloid leukemia	SGBS_Undiff	hsa05221	7.07519	0.0166841	0.0166841		RUNX1, STAT5A	ALG	PreAdipo_SGBS	metabolic	2	13
TNF signaling pathway	Th17_activated	hsa04668	7.07306	4.10462e-06	0.0172935	TNFRSF1A, TRAF3	MAPK1	MS	Th17_act	immune	3	13
Colorectal cancer	hMSC	hsa05210	7.06937	1.91971e-06	0.0313612	BAD		VIT	hMSC	other	1	13
Colorectal cancer	NaiveB	hsa05210	7.06937	0.000560479	0.0313612		MAPK1	CEL	NaiveB	immune	1	13
Non-small cell lung cancer	Seale_Adipocytes_PreDiff	hsa05223	7.06717	0.0139535	0.0174383		PLCG1, MAPK3	MS	PreAdipocytes	metabolic	2	13
Hepatitis B	HMC3_activated	hsa05161	7.06165	0.000333998	0.000333998	STAT3, STAT5B		IBD	Microglia_act	neural	2	13
Hepatitis B	Th2	hsa05161	7.06165	2.22259e-07	0.000798678	MYC	MAPK1	CRO	Th2	immune	2	13
Cellular senescence	PBMC_naiveTCD4_unstim	hsa04218	7.05045	1.744e-05	1.744e-05		GADD45A	UC	NaiveT_unsti	immune	1	13
Insulin resistance	pDC	hsa04931	7.03092	0.0393607	0.0393607	STAT3	NFKBIA	ECZ	pDC	immune	2	13
Pancreatic cancer	HMC3_activated	hsa05212	7.02547	0.0157075	0.0224136	BAD		VIT	Microglia_act	neural	1	13
Pancreatic cancer	iPSC_Neurons	hsa05212	7.02547	0.0196287	0.0196287		BAD	MS	Neurons_iPSC	neural	1	13
Pancreatic cancer	hESC_HypothalamicNeuron	hsa05212	7.02547	0.0196287	0.0196287		BAD	VIT	HNs_hESC	neural	1	13
Thyroid hormone signaling pathway	Th1	hsa04919	7.02438	2.26991e-07	0.00610415	PLCB3, NCOA2, BAD	MAPK1	MS	Th1	immune	4	13
Neutrophil extracellular trap formation	NaiveB	hsa04613	7.01675	3.89457e-07	0.000637463		PLCB3, PLCG1, MAPK1, ITGAL	MS	NaiveB	immune	4	13
Osteoclast differentiation	HMC3_activated	hsa04380	7.01675	0.0310042	0.0310042	STAT2		PSO	Microglia_act	neural	1	13
Osteoclast differentiation	hMSC_BMP2	hsa04380	7.01675	0.0310042	0.0310042		STAT2	PSO	Osteo_BMP2_3D_hMSC	metabolic	1	13
Osteoclast differentiation	PBMC_naiveTCD4_8hr	hsa04380	7.01675	0.000554931	0.0310042	SOCS1	IL1R1	CEL	NaiveT_8h	immune	2	13
VEGF signaling pathway	hTM	hsa04370	7.01675	3.48245e-11	0.0375948		BAD	VIT	hTM	other	1	13
VEGF signaling pathway	Th2_activated	hsa04370	7.01675	0.000221434	0.0375948		RAC2	RA	Th2_act	immune	1	13
Hepatitis B	pDC	hsa05161	7.00733	0.000387937	0.000387937	STAT3, TRAF3	NFKBIA	ECZ	pDC	immune	3	13
Hepatitis B	hMSC	hsa05161	7.00733	8.88255e-09	2.24152e-06	STAT4	CREB5, IRF7	SLE	hMSC	other	3	13
Hepatitis C	Th1	hsa05160	6.99981	2.66852e-09	0.000169856	TRAF3, TNFRSF1A, BAD	MAPK1, STAT3	MS	Th1	immune	5	13
TNF signaling pathway	GCB	hsa04668	6.99938	0.0205452	0.0205452		IL18R1	CEL	GCB	immune	1	13
TNF signaling pathway	Th2_activated	hsa04668	6.99938	0.0205452	0.0409705	IL18R1		CEL	Th2_act	immune	1	13
Cellular senescence	PBMC_naiveTCD4_unstim	hsa04218	6.99505	0.0018445	0.0018445		PPP1CC	AS	NaiveT_unsti	immune	1	13
IL-17 signaling pathway	Astrocyte	hsa04657	6.99505	0.000170954	0.00300572	MAPK1	MAPK3	MS	Astrocytes	neural	2	13
Non-small cell lung cancer	PBMC_naiveTCD4_8hr	hsa05223	6.99505	0.0278404	0.0433416	STAT5A	STAT5B, BAK1	ALG	NaiveT_8h	immune	3	13
Non-small cell lung cancer	Th1	hsa05223	6.99505	1.30187e-07	0.0174383		RASSF1	IBD	Th1	immune	1	13
Non-small cell lung cancer	Treg	hsa05223	6.99505	0.0174383	0.0174383		RASSF1	IBD	Treg	immune	1	13
Acute myeloid leukemia	hESC	hsa05221	6.9821	0.000342417	0.0239503		BAD	VIT	hESC	other	1	13
Acute myeloid leukemia	HMC3_activated	hsa05221	6.9821	0.0115166	0.0115166	BAD		MS	Microglia_act	neural	1	13
Inflammatory bowel disease	PBMC_naiveTCD4_unstim	hsa05321	6.9649	9.13921e-05	0.0172791		STAT4, SMAD3	CRO	NaiveT_unsti	immune	2	13
Tuberculosis	Monocyte	hsa05152	6.94672	0.00470926	0.00470926		RAB5B, BAD	VIT	Monocytes	immune	2	13
Chemokine signaling pathway	NK	hsa04062	6.93302	0.000565379	0.000565379	ELMO1, PRKCZ	CCR5, XCR1, CCR2	CEL	NK	immune	5	13
Non-small cell lung cancer	Th2_activated	hsa05223	6.9244	7.10119e-07	0.00315509	MAPK1	BAD	MS	Th2_act	immune	2	13
Non-small cell lung cancer	Th2	hsa05223	6.9244	7.99385e-07	0.00127101	BAD	MAPK1	MS	Th2	immune	2	13
Sphingolipid signaling pathway	HEPG2	hsa04071	6.91804	0.0477304	0.0477304		TNFRSF1A	MS	HEPG2	metabolic	1	13
Sphingolipid signaling pathway	iPSC_Neurons	hsa04071	6.91804	0.0239407	0.0239407	PPP2R5B	PLCB3, CTSD	T1D	Neurons_iPSC	neural	3	13
Tuberculosis	Treg_activated	hsa05152	6.91128	2.84082e-06	0.00179354	CORO1A, MAPK1, MAPK3, BAD	TNFRSF1A	MS	Treg_act	immune	5	13
VEGF signaling pathway	HEPG2	hsa04370	6.91036	0.0121247	0.0121247		NFATC2	ALG	HEPG2	metabolic	1	13
IL-17 signaling pathway	Monocyte	hsa04657	6.90537	0.0283102	0.0283102		GSK3B	VIT	Monocytes	immune	1	13
Chemokine signaling pathway	Th1	hsa04062	6.90327	1.92557e-06	0.000114246	PLCB3, BAD	ELMO1, GRK6, STAT3, MAPK1	MS	Th1	immune	6	13
Colorectal cancer	EndoC_BH1	hsa05210	6.89695	0.000225088	0.000560479		MAPK3, BAD	MS	EndoC_BH1	metabolic	2	13
Colorectal cancer	Monocyte	hsa05210	6.89695	0.0256688	0.0256688		RHOA	IBD	Monocytes	immune	1	13
Osteoclast differentiation	hESC	hsa04380	6.89377	0.0037939	0.0037939		PPP3CA, MAPK1	CRO	hESC	other	2	13
TNF signaling pathway	pDC	hsa04668	6.8917	0.0409705	0.0409705	TRAF3	NFKBIA	ECZ	pDC	immune	2	13
Hepatitis C	TR1_activated	hsa05160	6.87808	3.84488e-10	0.000852798	TRAF3	MAPK1, BAD	MS	Tr1_act	immune	3	13
Hepatitis C	iPSC_Neurons	hsa05160	6.87808	0.00034271	0.0412547		TNFRSF1A, BAD	MS	Neurons_iPSC	neural	2	13
Hepatitis C	HMC3_activated	hsa05160	6.87808	1.36072e-06	1.36072e-06	IRF3, BAD		VIT	Microglia_act	neural	2	13
Pancreatic cancer	SGBS_Diff	hsa05212	6.87599	0.0196287	0.0196287		BAD	VIT	Adipo_SGBS	metabolic	1	13
Pancreatic cancer	NaiveB	hsa05212	6.87599	7.95704e-05	0.0157075		MAPK1	PSO	NaiveB	immune	1	13
Pancreatic cancer	Th2_activated	hsa05212	6.87599	3.43037e-08	9.15601e-07	MAPK1		CRO	Th2_act	immune	1	13
Chemokine signaling pathway	NaiveB	hsa04062	6.86335	3.84525e-05	0.00254008		CCR2, ELMO1, MAPK1	CEL	NaiveB	immune	3	13
Chemokine signaling pathway	iPSC_Neurons	hsa04062	6.86335	0.0273526	0.0273526		PLCB3, BAD, GNAQ	MS	Neurons_iPSC	neural	3	13
Inflammatory bowel disease	Human_Hepatocytes	hsa05321	6.85632	0.0107562	0.0214674		SMAD3	CRO	Hepatocytes	metabolic	1	13
Focal adhesion	klaus_pancreas_cells_Acinar	hsa04510	6.85608	0.00850585	0.00850585	BAD, VEGFB		T1D	Panc_Acinar(sc)	metabolic	2	13
Autophagy - animal	NaiveB	hsa04140	6.85515	0.045398	0.045398		MAPK1	JIA	NaiveB	immune	1	13
Acute myeloid leukemia	PBMC_naiveTCD4_24hr	hsa05221	6.85515	0.0115166	0.0143948	MYC		RA	NaiveT_24h	immune	1	13
Non-small cell lung cancer	HEPG2	hsa05223	6.85515	0.00873565	0.0433416		STAT3	ALG	HEPG2	metabolic	1	13
Shigellosis	Th2_activated	hsa05131	6.84845	0.00828975	0.00828975	TNFRSF1A		AS	Th2_act	immune	1	13
Inflammatory bowel disease	SGBS_Diff	hsa05321	6.84271	0.00673354	0.0107562		IFNGR1	MS	Adipo_SGBS	metabolic	1	13
Inflammatory bowel disease	Human_Hepatocytes	hsa05321	6.84271	0.0107562	0.0107562		STAT3	IBD	Hepatocytes	metabolic	1	13
Thyroid hormone signaling pathway	TR1_activated	hsa04919	6.84271	6.9663e-09	0.00176479	PLCB3	BAD	VIT	Tr1_act	immune	2	13
Sphingolipid signaling pathway	Treg	hsa04071	6.84202	0.000228644	0.018016	MAPK3	MAPK1, TNFRSF1A	MS	Treg	immune	3	13
Shigellosis	TR1_activated	hsa05131	6.83031	1.93396e-07	0.000449725	BCL10, GLMN, PLCB3	MAPK1	MS	Tr1_act	immune	4	13
Human cytomegalovirus infection	HEPG2	hsa05163	6.8207	6.20736e-05	0.00184221		NFKBIA, STAT3, NFATC2	ALG	HEPG2	metabolic	3	13
Pancreatic cancer	Th17_activated	hsa05212	6.80361	9.83033e-05	0.000697849	BAD	MAPK1	MS	Th17_act	immune	2	13
IL-17 signaling pathway	Th2	hsa04657	6.78932	2.47181e-06	0.00072713	NFKBIA, IL13	IL4	ALG	Th2	immune	3	13
Acute myeloid leukemia	NaiveB	hsa05221	6.77841	0.0229835	0.0382231		MAPK1	PSO	NaiveB	immune	1	13
Tuberculosis	Astrocyte	hsa05152	6.77305	0.000547072	0.000547072		ATP6V0A1, RHOA	IBD	Astrocytes	neural	2	13
Tuberculosis	hMSC	hsa05152	6.77305	0.00470926	0.00470926	BAD	RAB5B	VIT	hMSC	other	2	13
Inflammatory bowel disease	SGBS_Undiff	hsa05321	6.77011	0.0023399	0.0023399		IL4, SMAD3	ALG	PreAdipo_SGBS	metabolic	2	13
Cellular senescence	Treg	hsa04218	6.76445	2.3512e-09	1.744e-05	MAPK3, ZFP36L1, ZFP36L2	MAPK1	MS	Treg	immune	4	13
Hepatitis C	hESC	hsa05160	6.76432	0.00171866	0.0094562		STAT2, BAD	PSO	hESC	other	2	13
Chemokine signaling pathway	Seale_Adipocytes_Diff	hsa04062	6.76006	0.00629253	0.00629253		NFKBIA	ECZ	Adipocytes	metabolic	1	13
Chemokine signaling pathway	hESC_HypothalamicNeuron	hsa04062	6.76006	0.0216259	0.0216259		PLCB3, GRK6, BAD	MS	HNs_hESC	neural	3	13
Chemokine signaling pathway	TR1	hsa04062	6.76006	0.0124708	0.0124708	CCR5	ELMO1	CEL	Tr1	immune	2	13
Chemokine signaling pathway	NaiveB	hsa04062	6.76006	0.00254008	0.00629253		ELMO1, STAT2, MAPK1	PSO	NaiveB	immune	3	13
Inflammatory bowel disease	NaiveB	hsa05321	6.76006	0.0172791	0.0344669		IL23A	PSO	NaiveB	immune	1	13
Osteoclast differentiation	HMC3_activated	hsa04380	6.75687	0.000222866	0.0310042	TNFRSF1A	PPP3CA	MS	Microglia_act	neural	2	13
Osteoclast differentiation	iPSC_Neurons	hsa04380	6.75687	0.0310042	0.0310042		STAT2	PSO	Neurons_iPSC	neural	1	13
Osteoclast differentiation	Treg_activated	hsa04380	6.75687	0.0310042	0.0310042	IL1R1		CEL	Treg_act	immune	1	13
Osteoclast differentiation	hFOB_Perm	hsa04380	6.75687	0.00110541	0.0310042		NFKBIA	ALG	hFOB_Perm	metabolic	1	13
Chemokine signaling pathway	Astrocyte	hsa04062	6.75384	0.000100602	0.000114246	MAPK1	CXCR5, PLCG1, MAPK3	MS	Astrocytes	neural	4	13
VEGF signaling pathway	NK	hsa04370	6.74478	0.0375948	0.0375948	PPP3CA	BAD	VIT	NK	immune	2	13
IL-17 signaling pathway	NaiveB	hsa04657	6.73274	0.0430524	0.0430524		MAPK1	CEL	NaiveB	immune	1	13
Pancreatic cancer	Human_Hepatocytes	hsa05212	6.73274	0.0157075	0.0313354		SMAD3	CRO	Hepatocytes	metabolic	1	13
Hepatitis C	Th2_activated	hsa05160	6.73174	6.71611e-09	2.82771e-07	MAPK1, MYC		CRO	Th2_act	immune	2	13
Hepatitis C	NaiveB	hsa05160	6.73174	0.000691519	0.000691519		STAT2, MAPK1	PSO	NaiveB	immune	2	13
Insulin resistance	hMSC	hsa04931	6.72074	0.00028113	0.0393607		CREB5	CRO	hMSC	other	1	13
Non-small cell lung cancer	Th17	hsa05223	6.72074	7.10119e-07	0.000322252	BAD	MAPK1	MS	Th17	immune	2	13
Non-small cell lung cancer	Treg_activated	hsa05223	6.72074	1.86907e-06	0.0217354	RASSF1		IBD	Treg_act	immune	1	13
Hepatitis B	Th1	hsa05161	6.71794	2.66852e-09	1.80462e-06	BAD, TRAF3	MAPK1, STAT3, STAT4	MS	Th1	immune	5	13
Thyroid hormone signaling pathway	PBMC_naiveTCD4_24hr	hsa04919	6.71734	0.000801048	0.000801048	MYC	FXYD2	CRO	NaiveT_24h	immune	2	13
Thyroid hormone signaling pathway	SGBS_Diff	hsa04919	6.71734	0.0396469	0.0396469		RCAN1, HIF1A	RA	Adipo_SGBS	metabolic	2	13
Thyroid hormone signaling pathway	hFOB_Perm	hsa04919	6.71734	0.00288705	0.00288705		HIF1A	RA	hFOB_Perm	metabolic	1	13
Osteoclast differentiation	NaiveB	hsa04380	6.70228	0.0019085	0.0019085		STAT2, MAPK1	PSO	NaiveB	immune	2	13
Osteoclast differentiation	PBMC_naiveTCD4_24hr	hsa04380	6.70228	0.0037939	0.0037939	SOCS1		CEL	NaiveT_24h	immune	1	13
Sphingolipid signaling pathway	iPSC_Neurons	hsa04071	6.69488	0.036834	0.036834	PPP2R5B	PLCB3	VIT	Neurons_iPSC	neural	2	13
Cellular senescence	Monocyte	hsa04218	6.69092	0.000721092	0.000721092		MAPK1, ZFP36L1	MS	Monocytes	immune	2	13
Thyroid hormone signaling pathway	hMSC_Adipocyte	hsa04919	6.68894	0.00619607	0.00619607		PLCB3, ATP2A1, BAD	T1D	Adipo_hMSC	metabolic	3	13
Human cytomegalovirus infection	Th2	hsa05163	6.68696	0.000425113	0.000425113	TNFRSF1A		AS	Th2	immune	1	13
Hepatitis C	hMSC_Adipocyte	hsa05160	6.68433	0.00034271	0.0412547		TRAF3, TNFRSF1A, BAD	MS	Adipo_hMSC	metabolic	3	13
Focal adhesion	Treg	hsa04510	6.68262	1.28002e-07	0.006502	DIAPH1, BAD, MAPK3	ITGA4, MAPK1	MS	Treg	immune	5	13
Shigellosis	Th1_activated	hsa05131	6.66922	1.03943e-06	6.33564e-05	MAPK1, PLCB3	TNFRSF1A, BCL10, GLMN, ELMO1	MS	Th1_act	immune	6	13
Hepatitis C	Th17_activated	hsa05160	6.66088	1.1133e-05	0.00341715	TRAF3, TNFRSF1A, BAD	MAPK1	MS	Th17_act	immune	4	13
Thyroid hormone signaling pathway	NaiveT	hsa04919	6.65901	0.000710102	0.00350876	BAD	PLCB3, PRKACB, MAPK1, NCOA2	MS	NaiveT	immune	5	13
Colorectal cancer	PBMC_naiveTCD4_8hr	hsa05210	6.65353	0.012864	0.0285223	MYC, BCL2L11		RA	NaiveT_8h	immune	2	13
IL-17 signaling pathway	SGBS_Undiff	hsa04657	6.64962	7.13577e-07	7.13577e-07		NFKBIA, IL4	ALG	PreAdipo_SGBS	metabolic	2	13
Hepatitis B	NaiveB	hsa05161	6.64929	5.77322e-05	0.0037161		STAT3, RELA, NFKBIA, NFATC2, TRAF3, STAT5A	ALG	NaiveB	immune	6	13
Shigellosis	GCB	hsa05131	6.63791	0.00206858	0.00368931		IRF3, RPS27A, PLCB3, GSK3B	VIT	GCB	immune	4	13
Hepatitis B	hMSC	hsa05161	6.62778	0.000484703	0.000798678	BAD	TRAF3	MS	hMSC	other	2	13
VEGF signaling pathway	Th1_activated	hsa04370	6.62778	0.0396542	0.0396542	RAC2		RA	Th1_act	immune	1	13
Thyroid hormone signaling pathway	TFH	hsa04919	6.61462	0.00176479	0.00350876	PRKACB, ATP1A1, BAD	PLCB3, MAPK1, NCOA2	MS	TFH	immune	6	13
Thyroid hormone signaling pathway	hFOB_Diff	hsa04919	6.61462	0.000172864	0.00176479		HIF1A, FOXO1	RA	hFOB_Diff	metabolic	2	13
Acute myeloid leukemia	Human_Hepatocytes	hsa05221	6.61462	0.00720971	0.00720971		STAT3	IBD	Hepatocytes	metabolic	1	13
Insulin resistance	HMC3_activated	hsa04931	6.61122	0.00462148	0.00462148	TNFRSF1A		AS	Microglia_act	neural	1	13
Hepatitis B	HMC3_activated	hsa05161	6.60111	0.044794	0.044794		MMP9	CRO	Microglia_act	neural	1	13
Hepatitis B	Monocyte	hsa05161	6.60111	0.000377322	0.000387937		MAPK1, BAD	MS	Monocytes	immune	2	13
Hepatitis C	SGBS_Undiff	hsa05160	6.59149	0.0037161	0.0037161		STAT2	PSO	PreAdipo_SGBS	metabolic	1	13
Non-small cell lung cancer	hMSC	hsa05223	6.59149	0.0174383	0.0174383	STAT5A		ALG	hMSC	other	1	13
Non-small cell lung cancer	Th1_activated	hsa05223	6.59149	1.86907e-06	0.0172971	RASSF1		IBD	Th1_act	immune	1	13
TNF signaling pathway	hMSC	hsa04668	6.58765	0.000249248	0.0334628		CREB5	CRO	hMSC	other	1	13
Inflammatory bowel disease	PHSM_myotubes	hsa05321	6.57735	0.0172791	0.0344669		IL12RB2	AS	Myotubes	metabolic	1	13
Colorectal cancer	HMC3_activated	hsa05210	6.57616	0.0205454	0.0205454	RHOA		IBD	Microglia_act	neural	1	13
Colorectal cancer	Astrocyte	hsa05210	6.57616	0.00111649	0.00111649		MYC	RA	Astrocytes	neural	1	13
Inflammatory bowel disease	Th1_activated	hsa05321	6.57099	0.000227812	0.000941959	STAT4		CRO	Th1_act	immune	1	13
IL-17 signaling pathway	hMSC_Adipocyte	hsa04657	6.56852	0.0141894	0.0215906		HSP90AB1	RA	Adipo_hMSC	metabolic	1	13
Human cytomegalovirus infection	PBMC_naiveTCD4_8hr	hsa05163	6.55837	0.000184195	0.000464349	FASLG, MYC	IL1R1	CEL	NaiveT_8h	immune	3	13
Autophagy - animal	Monocyte	hsa04140	6.5571	0.000393152	0.000831204		MAPK1, BAD	MS	Monocytes	immune	2	13
Pancreatic cancer	Human_Hepatocytes	hsa05212	6.55495	0.0157075	0.0157075		VEGFA	RA	Hepatocytes	metabolic	1	13
Growth hormone synthesis, secretion and action	Seale_Adipocytes_PreDiff	hsa04935	6.53878	0.000569946	0.00141707		PLCG1, MAPK3, SOCS1	MS	PreAdipocytes	metabolic	3	13
Acute myeloid leukemia	pDC	hsa05221	6.53815	6.14939e-05	0.000216052	RUNX1, IKBKG, AKT1		RA	pDC	immune	3	13
Osteoclast differentiation	Th1	hsa04380	6.53125	0.00939451	0.00939451		IL1R1, PPP3R1	CEL	Th1	immune	2	13
Pancreatic cancer	Th2_activated	hsa05212	6.52872	1.11392e-06	0.0041395	MAPK1	BAD	MS	Th2_act	immune	2	13
Pancreatic cancer	Th2	hsa05212	6.52872	1.01654e-06	0.00749386	BAD	MAPK1	MS	Th2	immune	2	13
Tuberculosis	hFOB_Diff	hsa05152	6.52824	0.000122051	0.00444764		ATP6V0A1, PPP3CA, MAPK3, IFNGR1	MS	hFOB_Diff	metabolic	4	13
Hepatitis C	Seale_Adipocytes_PreDiff	hsa05160	6.52354	0.0153514	0.0377435		TRAF3, IFNAR2, MAPK3, TNFRSF1A	MS	PreAdipocytes	metabolic	4	13
Acute myeloid leukemia	hMSC_Adipocyte	hsa05221	6.51662	0.0332815	0.0332815		STAT5A	IBD	Adipo_hMSC	metabolic	1	13
Osteoclast differentiation	Treg	hsa04380	6.51555	0.000554931	0.000554931	IL1R1		CEL	Treg	immune	1	13
Shigellosis	hFOB_Diff	hsa05131	6.51361	0.00912823	0.00912823		NFKBIA	ECZ	hFOB_Diff	metabolic	1	13
Growth hormone synthesis, secretion and action	hMSC	hsa04935	6.50525	1.67244e-07	0.00141707		CREB5, SOCS1	SLE	hMSC	other	2	13
Growth hormone synthesis, secretion and action	hMSC_BMP2	hsa04935	6.50525	0.00152453	0.00152453		CREB5, SOCS1	SLE	Osteo_BMP2_3D_hMSC	metabolic	2	13
Acute myeloid leukemia	TR1_activated	hsa05221	6.50057	4.01802e-05	0.0239503		BAD	VIT	Tr1_act	immune	1	13
Chemokine signaling pathway	Astrocyte	hsa04062	6.50057	0.000619096	0.000619096		RHOA, STAT3	IBD	Astrocytes	neural	2	13
TNF signaling pathway	HEPG2	hsa04668	6.49782	0.0334628	0.0334628		CASP7	VIT	HEPG2	metabolic	1	13
Chemokine signaling pathway	TR1_activated	hsa04062	6.48966	0.00629253	0.00629253	CCR5, ELMO1		CEL	Tr1_act	immune	2	13
Pancreatic cancer	hFOB_Diff	hsa05212	6.48072	0.0446917	0.0446917		SMAD3, BAK1	ALG	hFOB_Diff	metabolic	2	13
Shigellosis	Treg	hsa05131	6.47379	0.000858215	0.00477858	MAPK3, GLMN, DIAPH1	TNFRSF1A, MAPK1	MS	Treg	immune	5	13
TNF signaling pathway	pDC	hsa04668	6.47342	4.10462e-06	0.000283631	MAPK14, IKBKG, ATF4, AKT1	TNFAIP3	RA	pDC	immune	5	13
Osteoclast differentiation	NaiveB	hsa04380	6.46934	9.17461e-11	5.35776e-05	SOCS1, GRB2	TYK2, MAPK1, NCF2	SLE	NaiveB	immune	5	13
Non-small cell lung cancer	hESC	hsa05223	6.46712	0.000976129	0.0433416		BAD	MS	hESC	other	1	13
Non-small cell lung cancer	hMSC_Adipocyte	hsa05223	6.46712	0.0174383	0.0217354		BAD	VIT	Adipo_hMSC	metabolic	1	13
Non-small cell lung cancer	HMC3	hsa05223	6.46712	0.0174383	0.0174383	BAD		PSO	Microglia	neural	1	13
Pancreatic cancer	HEPG2	hsa05212	6.46343	0.00983408	0.0313354		STAT3	ALG	HEPG2	metabolic	1	13
Hepatitis B	Th2_activated	hsa05161	6.46066	3.148e-08	0.00096515	MAPK1, MYC		CRO	Th2_act	immune	2	13
Hepatitis B	NaiveB	hsa05161	6.46066	9.3393e-06	0.00096515		MAPK1, STAT2	PSO	NaiveB	immune	2	13
Hepatitis C	Astrocyte	hsa05160	6.44521	0.00149782	0.00149782	NFKBIA		ECZ	Astrocytes	neural	1	13
Acute myeloid leukemia	Astrocyte	hsa05221	6.44501	0.0239503	0.0358641	GRB2	MYC	SLE	Astrocytes	neural	2	13
Human cytomegalovirus infection	Th1_activated	hsa05163	6.43463	1.01311e-06	0.00363332	MAPK1, PPP3R1, PLCB3	TNFRSF1A, STAT3, PTGER4	MS	Th1_act	immune	6	13
Colorectal cancer	hESC	hsa05210	6.4267	0.00111649	0.00552265		MAPK1	CRO	hESC	other	1	13
IL-17 signaling pathway	SGBS_Undiff	hsa04657	6.41858	0.000320601	0.00401896	CCL2		CRO	PreAdipo_SGBS	metabolic	1	13
Hepatitis C	hESC_HypothalamicNeuron	hsa05160	6.41334	0.000852798	0.000852798		NFKBIA, PPP2R1B, STAT3	ALG	HNs_hESC	neural	3	13
Human cytomegalovirus infection	TR1	hsa05163	6.40442	1.01311e-06	0.000184195	PLCB3	MAPK1, TNFRSF1A, PTGER4	MS	Tr1	immune	4	13
Shigellosis	CD1cPluscDC	hsa05131	6.40342	0.0169452	0.024056	UBE2V1, CRKL, ELMO1, ATM	TNIP1	PSO	cDC_CD1c	immune	5	13
Focal adhesion	Th1	hsa04510	6.40125	0.000105053	0.000105053	ITGA4		AS	Th1	immune	1	13
Thyroid hormone signaling pathway	hTM	hsa04919	6.40125	4.4979e-09	0.00149592	PLCB3	BAD	VIT	hTM	other	2	13
Neutrophil extracellular trap formation	Th17	hsa04613	6.39762	4.23777e-08	2.44828e-05	ITGAL	PLCB3, MAPK1	MS	Th17	immune	3	13
Hepatitis C	Th2_activated	hsa05160	6.39175	7.80308e-08	0.00149782	MAPK1, TNFRSF1A	NR1H3, BAD	MS	Th2_act	immune	4	13
Hepatitis C	Th2	hsa05160	6.39175	1.83734e-05	0.00034271	TNFRSF1A, NR1H3, BAD	MAPK1	MS	Th2	immune	4	13
Acute myeloid leukemia	EndoC_BH1	hsa05221	6.3904	0.0143948	0.0239503		BAD	VIT	EndoC_BH1	metabolic	1	13
Non-small cell lung cancer	Monocyte	hsa05223	6.38688	0.0217354	0.0217354		RASSF1	IBD	Monocytes	immune	1	13
Chemokine signaling pathway	Th17	hsa04062	6.37311	1.1205e-09	0.00629253	GRK6, BAD	PLCB3, ELMO1, MAPK1	MS	Th17	immune	5	13
Autophagy - animal	Th1	hsa04140	6.37239	0.000137953	0.00768274	AKT1S1, BAD	RRAS	VIT	Th1	immune	3	13
Shigellosis	hMSC	hsa05131	6.36881	0.00206858	0.00334932	TNFRSF1A, PLCB3		MS	hMSC	other	2	13
Shigellosis	Seale_Adipocytes_Diff	hsa05131	6.36881	4.07732e-05	0.00477858		TNFRSF1A, MAPK3, ELMO2, PLCG1	MS	Adipocytes	metabolic	4	13
Cellular senescence	SGBS_Undiff	hsa04218	6.36815	1.89233e-06	0.0034913		HIPK1, SMAD3	CRO	PreAdipo_SGBS	metabolic	2	13
Sphingolipid signaling pathway	Treg_activated	hsa04071	6.3533	0.000137999	0.00518912	MAPK1, MAPK3	TNFRSF1A	MS	Treg_act	immune	3	13
Insulin resistance	hMSC_Adipocyte	hsa04931	6.34736	0.00028113	0.0393607		CREB5	CRO	Adipo_hMSC	metabolic	1	13
Non-small cell lung cancer	HMC3_activated	hsa05223	6.34736	0.0139535	0.0139535	BAD		MS	Microglia_act	neural	1	13
Non-small cell lung cancer	hESC	hsa05223	6.34736	0.000457435	0.0290091		BAD	VIT	hESC	other	1	13
Chemokine signaling pathway	pDC	hsa04062	6.34202	9.35516e-08	5.0099e-06	CCR1, CCR3, CCR5, XCR1, CCR2, ELMO1	CXCR6	CEL	pDC	immune	7	13
Chemokine signaling pathway	Th2_activated	hsa04062	6.34202	1.27649e-11	0.00467954	STAT2	ELMO1	PSO	Th2_act	immune	2	13
Inflammatory bowel disease	Treg_activated	hsa05321	6.34202	9.13921e-05	0.00079269	IL23A	STAT4	T1D	Treg_act	immune	2	13
TNF signaling pathway	Th1_activated	hsa04668	6.33906	1.16606e-07	0.00217824	MAPK1	TNFRSF1A, TRAF3	MS	Th1_act	immune	3	13
Pancreatic cancer	Th17	hsa05212	6.33669	7.55891e-07	0.000337562	BAD	MAPK1	MS	Th17	immune	2	13
Hepatitis C	HEPG2	hsa05160	6.32783	0.00034271	0.0011949		NFKBIA, STAT3	ALG	HEPG2	metabolic	2	13
Hepatitis B	hESC_HypothalamicNPC	hsa05161	6.32606	0.00192096	0.00192096		BAD	VIT	NPC_hESC	neural	1	13
Human cytomegalovirus infection	HMC3_activated	hsa05163	6.31547	0.000927378	0.00230338	TNFRSF1A, PLCB3	PPP3CA	MS	Microglia_act	neural	3	13
Thyroid hormone signaling pathway	hESC_HypothalamicNeuron	hsa04919	6.31481	0.0302322	0.0302322		PLCB3, BAD	VIT	HNs_hESC	neural	2	13
TNF signaling pathway	hMSC_Adipocyte	hsa04668	6.3093	0.0205452	0.0409705		TNFRSF1A, TRAF3	MS	Adipo_hMSC	metabolic	2	13
Neutrophil extracellular trap formation	TR1_activated	hsa04613	6.30491	1.51411e-07	9.18703e-05	PLCB3	MAPK1	MS	Tr1_act	immune	2	13
VEGF signaling pathway	HMC3	hsa04370	6.30491	0.010789	0.0122982	BAD		VIT	Microglia	neural	1	13
Chemokine signaling pathway	NaiveB	hsa04062	6.29088	7.76534e-06	0.00254008	GRK6	PLCB3, PLCG1, ELMO1, MAPK1, BAD	MS	NaiveB	immune	6	13
Sphingolipid signaling pathway	Th2_activated	hsa04071	6.28913	2.03223e-06	0.00298184	MAPK1, TNFRSF1A	PLCB3	MS	Th2_act	immune	3	13
Sphingolipid signaling pathway	Th2	hsa04071	6.28913	0.00149928	0.00298184	TNFRSF1A	MAPK1, PLCB3	MS	Th2	immune	3	13
Acute myeloid leukemia	TFH	hsa05221	6.28389	0.000430864	0.00104441	TCF7, BAD	MAPK1	MS	TFH	immune	3	13
Autophagy - animal	hFOB_Perm	hsa04140	6.28389	0.045398	0.045398		HIF1A	RA	hFOB_Perm	metabolic	1	13
Autophagy - animal	Human_Hepatocytes	hsa04140	6.28389	0.045398	0.045398		STK11, SNAP29	CRO	Hepatocytes	metabolic	2	13
Colorectal cancer	Th17_activated	hsa05210	6.28389	0.0256688	0.0256688	RHOA		IBD	Th17_act	immune	1	13
Cellular senescence	Treg_activated	hsa04218	6.28127	7.15452e-07	0.00140698	MAPK1, MAPK3, ZFP36L1, ZFP36L2		MS	Treg_act	immune	4	13
Cellular senescence	PBMC_naiveTCD4_8hr	hsa04218	6.28127	5.19077e-05	0.00140698	RAD1, ZFP36L1	ETS1, ITPR3, SMAD3, FOXO1	ALG	NaiveT_8h	immune	6	13
VEGF signaling pathway	TR1_activated	hsa04370	6.27895	0.000136156	0.0245418		BAD	VIT	Tr1_act	immune	1	13
IL-17 signaling pathway	Th2	hsa04657	6.26301	0.00111469	0.00144793		MAPK1	CRO	Th2	immune	1	13
IL-17 signaling pathway	Treg	hsa04657	6.26301	6.0211e-07	0.000645911	NFKBIA, IL4, IL13		ALG	Treg	immune	3	13
Shigellosis	Th1	hsa05131	6.25608	9.4827e-06	0.00714966	TNFRSF1A, BCL10, GLMN, PLCB3	MAPK1, ELMO1	MS	Th1	immune	6	13
Inflammatory bowel disease	EndoC_BH1	hsa05321	6.24005	0.0172791	0.0172791		IL23A	PSO	EndoC_BH1	metabolic	1	13
Insulin resistance	HMC3_activated	hsa04931	6.23302	0.000227719	0.000463554	STAT3, NFKBIA	PTPA	ALG	Microglia_act	neural	3	13
Shigellosis	Treg	hsa05131	6.23041	0.00018799	0.00912823	IL1R1	ELMO1	CEL	Treg	immune	2	13
IL-17 signaling pathway	pDC	hsa04657	6.22681	1.4713e-05	0.00252283	IKBKG, MAPK14	HSP90AB1, TNFAIP3	RA	pDC	immune	4	13
TNF signaling pathway	NK	hsa04668	6.22167	4.10462e-06	0.000440051	MAPK14, IKBKG, CREB5, TNFAIP3		RA	NK	immune	4	13
Growth hormone synthesis, secretion and action	hMSC	hsa04935	6.21825	0.000272092	0.0354662		CREB5	CRO	hMSC	other	1	13
VEGF signaling pathway	iPSC_NPC	hsa04370	6.21484	7.11461e-05	0.000271647	MAPKAPK2	BAD	T1D	NPC_iPSC	neural	2	13
VEGF signaling pathway	GCB	hsa04370	6.21484	0.010789	0.010789	BAD	MAPKAPK2	T1D	GCB	immune	2	13
Inflammatory bowel disease	Seale_Adipocytes_PreDiff	hsa05321	6.20594	0.0023399	0.0023399		STAT4	CRO	PreAdipocytes	metabolic	1	13
Inflammatory bowel disease	Th1_activated	hsa05321	6.20594	9.2093e-07	9.2093e-07	IL18RAP		CEL	Th1_act	immune	1	13
Focal adhesion	Treg_activated	hsa04510	6.20529	6.7316e-06	0.000142969	BAD, MAPK1, MAPK3	ITGA4, DIAPH1	MS	Treg_act	immune	5	13
Hepatitis C	Th17	hsa05160	6.20376	3.84488e-10	0.00296621	BAD	TRAF3, MAPK1, TNFRSF1A	MS	Th17	immune	4	13
Hepatitis C	klaus_pancreas_cells_Alpha	hsa05160	6.20376	0.00171866	0.00341715	IRF7, MYC		SLE	Panc_Alpha(sc)	metabolic	2	13
Shigellosis	Th17_activated	hsa05131	6.20121	0.00714966	0.00912823	TNFRSF1A, GLMN, ELMO1	MAPK1, PLCB3	MS	Th17_act	immune	5	13
Thyroid hormone signaling pathway	Seale_Adipocytes_Diff	hsa04919	6.20121	0.00156809	0.00156809		RCAN1, HIF1A	RA	Adipocytes	metabolic	2	13
Thyroid hormone signaling pathway	PBMC_naiveTCD4_24hr	hsa04919	6.20062	0.0225025	0.0225025	MYC	HIF1A	RA	NaiveT_24h	immune	2	13
Acute myeloid leukemia	Th2	hsa05221	6.18087	0.000122755	0.0229835	MYC		RA	Th2	immune	1	13
Insulin resistance	Seale_Adipocytes_Diff	hsa04931	6.17581	0.000560472	0.00399437		TNFRSF1A, STAT3	MS	Adipocytes	metabolic	2	13
Hepatitis C	Astrocyte	hsa05160	6.16347	0.000852798	0.0011949	MAPK1	IFNAR2, MAPK3	MS	Astrocytes	neural	3	13
Hepatitis B	Seale_Adipocytes_Diff	hsa05161	6.15509	1.89635e-05	0.00149782		MAPK3, STAT3, BAD	MS	Adipocytes	metabolic	3	13
Hepatitis B	hESC_HypothalamicNeuron	hsa05161	6.15509	9.87338e-05	0.0037161		STAT3, NFKBIA, STAT5A	ALG	HNs_hESC	neural	3	13
Colorectal cancer	iPSC_Neurons	hsa05210	6.14728	0.012864	0.0256688		BAD	MS	Neurons_iPSC	neural	1	13
Human cytomegalovirus infection	hMSC	hsa05163	6.14478	0.00152743	0.00457685	TNFRSF1A, PLCB3		MS	hMSC	other	2	13
Autophagy - animal	hMSC	hsa04140	6.12961	0.0169849	0.0417351	BAD	VMP1	MS	hMSC	other	2	13
Hepatitis B	Seale_Adipocytes_Diff	hsa05161	6.12961	9.87338e-05	0.00096515		ATF4, STAT4	CRO	Adipocytes	metabolic	2	13
Growth hormone synthesis, secretion and action	TR1_activated	hsa04935	6.12813	1.51411e-07	0.00134886	PLCB3	MAPK1	MS	Tr1_act	immune	2	13
Neutrophil extracellular trap formation	TR1	hsa04613	6.1273	0.000637463	0.00315119	PLCB3	MAPK1	MS	Tr1	immune	2	13
VEGF signaling pathway	Th17	hsa04370	6.1273	0.000136156	0.00580745	BAD		VIT	Th17	immune	1	13
VEGF signaling pathway	Human_Hepatocytes	hsa04370	6.1273	0.010789	0.010789		MAPKAPK2	T1D	Hepatocytes	metabolic	1	13
Shigellosis	Astrocyte	hsa05131	6.12067	1.03943e-06	1.03943e-06	MAPK1, VCL	MAPK3, PLCG1	MS	Astrocytes	neural	4	13
Autophagy - animal	Seale_Adipocytes_Diff	hsa04140	6.11405	0.000395841	0.00156049		MAPK3, BAD, VMP1	MS	Adipocytes	metabolic	3	13
Osteoclast differentiation	hESC_HypothalamicNPC	hsa04380	6.11168	0.0479138	0.0479138		PPP3CA	CRO	NPC_hESC	neural	1	13
VEGF signaling pathway	Th1	hsa04370	6.11022	0.0121247	0.0121247	MAPKAPK2, BAD		T1D	Th1	immune	2	13
Sphingolipid signaling pathway	Th17	hsa04071	6.10416	0.000137999	0.00298184		MAPK1, PLCB3, TNFRSF1A	MS	Th17	immune	3	13
Pancreatic cancer	hESC	hsa05212	6.09757	0.0011666	0.0446917		BAD	MS	hESC	other	1	13
Pancreatic cancer	hMSC_Adipocyte	hsa05212	6.09757	0.0196287	0.0224136		BAD	VIT	Adipo_hMSC	metabolic	1	13
Pancreatic cancer	HMC3	hsa05212	6.09757	0.0196287	0.0196287	BAD		PSO	Microglia	neural	1	13
Hepatitis C	hMSC	hsa05160	6.08445	0.00295717	0.00295717	NFKBIA	PPP2R1B	ALG	hMSC	other	2	13
Hepatitis C	PBMC_naiveTCD4_8hr	hsa05160	6.08445	0.00034271	0.00594496	FASLG, MYC		CEL	NaiveT_8h	immune	2	13
Hepatitis C	HMC3_activated	hsa05160	6.08445	0.0412547	0.0412547	STAT2		PSO	Microglia_act	neural	1	13
Hepatitis C	hMSC_BMP2	hsa05160	6.08445	0.0412547	0.0412547		STAT2	PSO	Osteo_BMP2_3D_hMSC	metabolic	1	13
Acute myeloid leukemia	NaiveB	hsa05221	6.08118	0.0239503	0.0332815		BAD, MAPK1	MS	NaiveB	immune	2	13
Acute myeloid leukemia	hTM	hsa05221	6.08118	8.54814e-11	8.54814e-11		BAD	VIT	hTM	other	1	13
Acute myeloid leukemia	Th2_activated	hsa05221	6.08118	0.000216052	0.0332815	MYC		RA	Th2_act	immune	1	13
Shigellosis	Seale_Adipocytes_PreDiff	hsa05131	6.07335	0.000485888	0.00192742		TNFRSF1A, MAPK3, VCL, PLCG1, FOXO1	MS	PreAdipocytes	metabolic	5	13
Tuberculosis	hMSC	hsa05152	6.07097	0.000166072	0.00149611	TNFRSF1A, BAD		MS	hMSC	other	2	13
Non-small cell lung cancer	Th1	hsa05223	6.06651	0.000322252	0.0406508	BAD	RASSF5	T1D	Th1	immune	2	13
VEGF signaling pathway	Th2	hsa04370	6.0661	0.0396542	0.0396542		RAC2	RA	Th2	immune	1	13
TNF signaling pathway	Seale_Adipocytes_Diff	hsa04668	6.05352	0.000595375	0.00411702		TNFRSF1A, MAPK3	MS	Adipocytes	metabolic	2	13
Chemokine signaling pathway	NaiveT	hsa04062	6.0497	0.0106945	0.0106945		VAV3	HT	NaiveT	immune	1	13
Chemokine signaling pathway	SGBS_Undiff	hsa04062	6.0497	0.0030998	0.0169887	CCL2	CCL1	CRO	PreAdipo_SGBS	metabolic	2	13
TNF signaling pathway	HMC3	hsa04668	6.0497	0.0334628	0.0334628	MAPK1		CRO	Microglia	neural	1	13
TNF signaling pathway	hMSC_Adipocyte	hsa04668	6.0497	0.000477865	0.000477865		CREB5	CRO	Adipo_hMSC	metabolic	1	13
Cell cycle	NaiveT	hsa04110	6.04238	0.00149782	0.00149782	CDKN2D		AS	NaiveT	immune	1	13
Hepatitis B	hESC_HypothalamicNPC	hsa05161	6.04238	0.0037161	0.0037161		BAD	MS	NPC_hESC	neural	1	13
Growth hormone synthesis, secretion and action	hFOB_Diff	hsa04935	6.04059	0.0354662	0.0354662		ADCY3, SOCS1	T1D	hFOB_Diff	metabolic	2	13
Growth hormone synthesis, secretion and action	PBMC_naiveTCD4_24hr	hsa04935	6.04059	0.000569946	0.000569946	SOCS1	PLCB3	T1D	NaiveT_24h	immune	2	13
Colorectal cancer	SGBS_Diff	hsa05210	6.01649	0.0256688	0.0256688		BAD	VIT	Adipo_SGBS	metabolic	1	13
Colorectal cancer	NaiveB	hsa05210	6.01649	0.000560479	0.000560479		MAPK1	PSO	NaiveB	immune	1	13
Sphingolipid signaling pathway	TR1_activated	hsa04071	6.01569	5.03496e-08	0.000717037	PLCB3	MAPK1	MS	Tr1_act	immune	2	13
Osteoclast differentiation	Treg	hsa04380	6.01436	0.000106469	0.0226828	MAPK3	TNFRSF1A, MAPK1	MS	Treg	immune	3	13
Insulin resistance	PBMC_naiveTCD4_24hr	hsa04931	6.01329	0.0393607	0.0393607	STAT3		IBD	NaiveT_24h	immune	1	13
Insulin resistance	hESC_HypothalamicNPC	hsa04931	6.01329	0.0197367	0.0315174		NFKBIA	ALG	NPC_hESC	neural	1	13
Shigellosis	Treg_activated	hsa05131	6.01137	0.000433849	0.0180685	MAPK1, MAPK3, GLMN	TNFRSF1A, DIAPH1	MS	Treg_act	immune	5	13
Human cytomegalovirus infection	PBMC_naiveTCD4_8hr	hsa05163	6.00128	0.00363332	0.00363332		IL6R, CCR5	JIA	NaiveT_8h	immune	2	13
Human cytomegalovirus infection	hMSC_Adipocyte	hsa05163	6.00128	0.00363332	0.00363332		NFKBIA	ECZ	Adipo_hMSC	metabolic	1	13
Human cytomegalovirus infection	Th17	hsa05163	6.00128	0.00899019	0.00899019	CCR3, CCR5		CEL	Th17	immune	2	13
Human cytomegalovirus infection	TR1	hsa05163	6.00128	0.00363332	0.00899019	IL1R1, CCR5		CEL	Tr1	immune	2	13
VEGF signaling pathway	Th2_activated	hsa04370	6.00128	0.00604542	0.00604542		MAPKAPK2, BAD	T1D	Th2_act	immune	2	13
Inflammatory bowel disease	hMSC_BMP2	hsa05321	6.00053	0.0134448	0.0134448		STAT4	SLE	Osteo_BMP2_3D_hMSC	metabolic	1	13
Growth hormone synthesis, secretion and action	NaiveB	hsa04935	5.99775	6.47715e-11	0.00134886	SOCS1, GRB2	MAPK1, CREB5	SLE	NaiveB	immune	4	13
Cellular senescence	Astrocyte	hsa04218	5.99576	4.08566e-05	0.00112041	MAPK1, PPP3CA	MAPK3	MS	Astrocytes	neural	3	13
Pancreatic cancer	HMC3_activated	hsa05212	5.98466	0.0196287	0.032649	BAD		MS	Microglia_act	neural	1	13
Pancreatic cancer	Th1	hsa05212	5.98466	0.0041395	0.0041395	RAC2		RA	Th1	immune	1	13
Pancreatic cancer	hESC	hsa05212	5.98466	0.000546839	0.0313354		BAD	VIT	hESC	other	1	13
Growth hormone synthesis, secretion and action	Th1_activated	hsa04935	5.9836	2.30606e-06	0.000569946	PLCB3, MAPK1	STAT3	MS	Th1_act	immune	3	13
Human cytomegalovirus infection	Th1	hsa05163	5.98307	0.0126494	0.0126494	TNFRSF1A		AS	Th1	immune	1	13
Human cytomegalovirus infection	PBMC_naiveTCD4_24hr	hsa05163	5.98307	0.00457685	0.00457685	STAT3	RHOA	IBD	NaiveT_24h	immune	2	13
Thyroid hormone signaling pathway	HMC3	hsa04919	5.97097	0.0396469	0.0396469	RCAN1	HIF1A	RA	Microglia	neural	2	13
Shigellosis	TFH	hsa05131	5.97081	0.0180685	0.0180685		TNFRSF1A	AS	TFH	immune	1	13
Shigellosis	Seale_Adipocytes_Diff	hsa05131	5.97081	0.00912823	0.00912823		NFKBIA	ECZ	Adipocytes	metabolic	1	13
Shigellosis	hMSC_Adipocyte	hsa05131	5.97081	0.00368931	0.00368931		NFKBIA	ECZ	Adipo_hMSC	metabolic	1	13
Shigellosis	TR1	hsa05131	5.97081	0.00912823	0.00912823	IL1R1	ELMO1	CEL	Tr1	immune	2	13
Hepatitis C	HMC3	hsa05160	5.96965	0.0412547	0.0412547	BAD	STAT2	PSO	Microglia	neural	2	13
Hepatitis C	hMSC_Adipocyte	hsa05160	5.96965	0.000691519	0.000691519		IRF3, BAD	VIT	Adipo_hMSC	metabolic	2	13
VEGF signaling pathway	hESC	hsa04370	5.95943	0.0179551	0.0179551		BAD	T1D	hESC	other	1	13
Growth hormone synthesis, secretion and action	TR1	hsa04935	5.95551	1.55046e-05	0.00281863	PLCB3	MAPK1	MS	Tr1	immune	2	13
Non-small cell lung cancer	pDC	hsa05223	5.95496	0.00127101	0.00127101	AKT1, CDK4, MET	STK4	RA	pDC	immune	4	13
Hepatitis B	klaus_pancreas_cells_Alpha	hsa05161	5.95394	0.000798678	0.0019844	MYC, IRF7		SLE	Panc_Alpha(sc)	metabolic	2	13
Shigellosis	Th2	hsa05131	5.95065	1.28115e-05	0.00192742	TNFRSF1A, ELMO1	MAPK1, GLMN, PLCB3	MS	Th2	immune	5	13
Shigellosis	Th2_activated	hsa05131	5.95065	1.01961e-07	0.00018799	TNFRSF1A, MAPK1, GLMN	ELMO1, PLCB3	MS	Th2_act	immune	5	13
Inflammatory bowel disease	Treg_activated	hsa05321	5.93566	1.54169e-12	0.0344669		STAT4	CRO	Treg_act	immune	1	13
Shigellosis	Astrocyte	hsa05131	5.93532	0.00368931	0.00368931	NFKBIA		ECZ	Astrocytes	neural	1	13
Inflammatory bowel disease	Th17_activated	hsa05321	5.93336	0.0023399	0.0023399	IL2		RA	Th17_act	immune	1	13
Hepatitis B	Seale_Adipocytes_Diff	hsa05161	5.93068	7.94597e-07	5.64327e-05	MYC	TYK2, GRB2, IRF7, STAT4	SLE	Adipocytes	metabolic	5	13
Cellular senescence	hFOB_Perm	hsa04218	5.91889	0.000721092	0.000721092		MAPKAPK2	T1D	hFOB_Perm	metabolic	1	13
Non-small cell lung cancer	Th1_activated	hsa05223	5.90961	1.1888e-09	0.0433416	BAD, RASSF5		T1D	Th1_act	immune	2	13
Non-small cell lung cancer	TR1_activated	hsa05223	5.90961	4.45472e-05	0.00315509		BAD	VIT	Tr1_act	immune	1	13
Chemokine signaling pathway	Th17_activated	hsa04062	5.90395	0.00269373	0.00269373	ELMO1, GRK6, BAD	PLCB3, MAPK1	MS	Th17_act	immune	5	13
Focal adhesion	hTM	hsa04510	5.90092	9.7288e-06	0.00300491	ITGB1, ITGB7, ITGA7	BAD, VEGFB	T1D	hTM	other	5	13
IL-17 signaling pathway	NaiveB	hsa04657	5.89729	0.0147447	0.0147447		NFKBIA, RELA, TRAF3	ALG	NaiveB	immune	3	13
TNF signaling pathway	hESC_HypothalamicNPC	hsa04668	5.89422	0.0205452	0.0409705		NFKBIA	ALG	NPC_hESC	neural	1	13
Shigellosis	NaiveB	hsa05131	5.89115	0.00206858	0.00206858		MAPK1, ELMO1	CEL	NaiveB	immune	2	13
Tuberculosis	Th2	hsa05152	5.88961	0.0158845	0.0158845	RAB5B, IL23A		PSO	Th2	immune	2	13
Tuberculosis	HMC3_activated	hsa05152	5.88961	0.0027057	0.00470926	BAD	RAB5B	VIT	Microglia_act	neural	2	13
Osteoclast differentiation	klaus_pancreas_cells_Alpha	hsa04380	5.88502	0.0310042	0.0310042	NFKBIA, ITPR3		ALG	Panc_Alpha(sc)	metabolic	2	13
Osteoclast differentiation	NaiveB	hsa04380	5.88502	7.75293e-06	0.000554931	IFNGR1, PPP3R1	IFNAR2, MAPK1	MS	NaiveB	immune	4	13
Focal adhesion	hTM	hsa04510	5.88502	6.03778e-10	0.00300491	ITGA7	BAD, VEGFB	VIT	hTM	other	3	13
Neutrophil extracellular trap formation	Seale_Adipocytes_Diff	hsa04613	5.8789	0.000637463	0.00315119		PLCG1, MAPK3	MS	Adipocytes	metabolic	2	13
Neutrophil extracellular trap formation	Th17_activated	hsa04613	5.85981	2.30606e-06	0.0015846	ITGAL	PLCB3, MAPK1	MS	Th17_act	immune	3	13
Hepatitis C	hESC	hsa05160	5.8591	3.65662e-05	0.000691519	IRF3	BAD	VIT	hESC	other	2	13
Hepatitis C	HMC3_activated	hsa05160	5.8591	0.000300844	0.0011949	TNFRSF1A, BAD		MS	Microglia_act	neural	2	13
Hepatitis C	iPSC_Neurons	hsa05160	5.8591	0.00034271	0.0412547		STAT2	PSO	Neurons_iPSC	neural	1	13
Hepatitis C	PHSM_myotubes	hsa05160	5.8591	0.0001739	0.0001739		STAT2, SOCS3	ECZ	Myotubes	metabolic	2	13
Insulin resistance	Monocyte	hsa04931	5.8591	0.0393607	0.0393607		GSK3B	VIT	Monocytes	immune	1	13
IL-17 signaling pathway	Monocyte	hsa04657	5.85455	0.0283102	0.0283102		MAPK1	MS	Monocytes	immune	1	13
Autophagy - animal	TR1	hsa04140	5.85099	2.93643e-08	0.00327091	RRAS, AKT1S1, BAD		VIT	Tr1	immune	3	13
Sphingolipid signaling pathway	hMSC_Adipocyte	hsa04071	5.84623	0.0239407	0.0477304		PLCB3, TNFRSF1A	MS	Adipo_hMSC	metabolic	2	13
Hepatitis B	HEPG2	hsa05161	5.83944	0.044794	0.044794		STAT5B	IBD	HEPG2	metabolic	1	13
Hepatitis B	PBMC_naiveTCD4_8hr	hsa05161	5.83944	0.000387937	0.0128096	MYC, FASLG		CEL	NaiveT_8h	immune	2	13
Hepatitis B	klaus_pancreas_cells_Beta	hsa05161	5.83944	0.044794	0.044794	BAD		VIT	Panc_Beta(sc)	metabolic	1	13
Hepatitis B	HMC3_activated	hsa05161	5.83944	0.044794	0.044794	STAT2		PSO	Microglia_act	neural	1	13
Hepatitis B	hMSC_BMP2	hsa05161	5.83944	0.044794	0.044794		STAT2	PSO	Osteo_BMP2_3D_hMSC	metabolic	1	13
Hepatitis B	TR1	hsa05161	5.83944	0.00096515	0.00394436	BAD	IKBKE, STAT4	T1D	Tr1	immune	3	13
Inflammatory bowel disease	PBMC_naiveTCD4_unstim	hsa05321	5.82141	0.000236999	0.000941959		SMAD3, IL18RAP, RORC	ALG	NaiveT_unsti	immune	3	13
Inflammatory bowel disease	Th17	hsa05321	5.82141	7.13224e-09	0.0344669	IL2		RA	Th17	immune	1	13
TNF signaling pathway	Astrocyte	hsa04668	5.81767	0.000298658	0.00506193	MAPK1	MAPK3	MS	Astrocytes	neural	2	13
Non-small cell lung cancer	TFH	hsa05223	5.80945	0.000286495	0.00112047	BAD	RASSF5, TP53	T1D	TFH	immune	3	13
Non-small cell lung cancer	TR1	hsa05223	5.80945	0.00201575	0.0037915	BAD		VIT	Tr1	immune	1	13
Non-small cell lung cancer	EndoC_BH1	hsa05223	5.80945	0.0174383	0.0174383		BAD	VIT	EndoC_BH1	metabolic	1	13
Cellular senescence	Th1_activated	hsa04218	5.80721	7.15452e-07	0.00140698	MAPK1, ZFP36L2, PPP3R1	ZFP36L1	MS	Th1_act	immune	4	13
Cellular senescence	hESC	hsa04218	5.80721	0.00763657	0.00763657	PPP3CA, PPP3R1		MS	hESC	other	2	13
Sphingolipid signaling pathway	Th17_activated	hsa04071	5.80556	0.0302322	0.0302322	TNFRSF1A	MAPK1, PLCB3	MS	Th17_act	immune	3	13
Thyroid hormone signaling pathway	Th17_activated	hsa04919	5.80556	0.000371632	0.000371632	BAD	PLCB3, MAPK1	MS	Th17_act	immune	3	13
TNF signaling pathway	Astrocyte	hsa04668	5.80471	0.000110568	0.00109461		MAP3K14, IRF1	T1D	Astrocytes	neural	2	13
Acute myeloid leukemia	pDC	hsa05221	5.80051	0.0143948	0.0143948	STAT3		ECZ	pDC	immune	1	13
Acute myeloid leukemia	hMSC	hsa05221	5.80051	0.0143948	0.0358641		PPARD	SLE	hMSC	other	1	13
Autophagy - animal	klaus_pancreas_cells_Beta	hsa04140	5.80051	0.045398	0.045398	BAD		VIT	Panc_Beta(sc)	metabolic	1	13
Autophagy - animal	klaus_pancreas_cells_Acinar	hsa04140	5.80051	0.045398	0.045398	BAD		T1D	Panc_Acinar(sc)	metabolic	1	13
Hepatitis B	GCB	hsa05161	5.79487	4.97431e-07	1.89635e-05		STAT3, NFKBIA, NFATC2, EGR2, STAT5A	ALG	GCB	immune	5	13
Chemokine signaling pathway	Th1	hsa04062	5.79433	0.0124708	0.0124708		CCR5, ELMO1	CEL	Th1	immune	2	13
Chemokine signaling pathway	SGBS_Diff	hsa04062	5.79433	0.00254008	0.00254008		PLCB3, MAPK1, BAD	MS	Adipo_SGBS	metabolic	3	13
Cell cycle	hFOB_Perm	hsa04110	5.77829	0.00308307	0.00308307		PPP2R1B	ALG	hFOB_Perm	metabolic	1	13
Chemokine signaling pathway	TFH	hsa04062	5.77829	0.000187509	0.0124708	CXCR5, GRK6, PRKACB, BAD	PLCB3, GNG5, ELMO1, MAPK1	MS	TFH	immune	8	13
Shigellosis	Th17	hsa05131	5.77563	1.03943e-06	0.00334932	GLMN	TNFRSF1A, MAPK1, ELMO1, PLCB3	MS	Th17	immune	5	13
Hepatitis C	NaiveB	hsa05160	5.77357	3.65662e-05	0.00295717		TRAF3, RELA, NFKBIA, PPP2R1B, STAT3	ALG	NaiveB	immune	5	13
Pancreatic cancer	Th1_activated	hsa05212	5.77092	5.16765e-06	0.00187143	RAC2		RA	Th1_act	immune	1	13
Tuberculosis	SGBS_Diff	hsa05152	5.7643	0.00470926	0.00470926		RAB5B, BAD	VIT	Adipo_SGBS	metabolic	2	13
Human cytomegalovirus infection	TR1_activated	hsa05163	5.76122	0.000917744	0.00899019	CCR5	IL1R1	CEL	Tr1_act	immune	2	13
Thyroid hormone signaling pathway	iPSC_Neurons	hsa04919	5.75772	0.0396469	0.0396469	ATP2A1	PLCB3, BAD	T1D	Neurons_iPSC	neural	3	13
Acute myeloid leukemia	GCB	hsa05221	5.75623	8.66695e-05	0.000216052		STAT3, STAT5A	ALG	GCB	immune	2	13
Shigellosis	hTM	hsa05131	5.74746	0.00206858	0.00411126	MAPK1, PLCB3		MS	hTM	other	2	13
TNF signaling pathway	hMSC_BMP2	hsa04668	5.74308	0.0334628	0.0334628		CREB5	CRO	Osteo_BMP2_3D_hMSC	metabolic	1	13
IL-17 signaling pathway	Th1	hsa04657	5.74294	0.000292125	0.00144793	IL13	NFKBIA, IL4	ALG	Th1	immune	3	13
Shigellosis	TR1_activated	hsa05131	5.73198	0.00912823	0.00912823	ELMO1	IL1R1	CEL	Tr1_act	immune	2	13
IL-17 signaling pathway	NaiveB	hsa04657	5.72999	0.000292125	0.0372702		MAPK1	PSO	NaiveB	immune	1	13
IL-17 signaling pathway	hESC	hsa04657	5.72999	1.4713e-05	0.000253358	HSP90AB1		RA	hESC	other	1	13
IL-17 signaling pathway	Th2_activated	hsa04657	5.72999	0.000326217	0.000326217	MAPK1		CRO	Th2_act	immune	1	13
Hepatitis B	hFOB_Diff	hsa05161	5.72926	0.00149782	0.00149782		ATF4, SMAD3	CRO	hFOB_Diff	metabolic	2	13
Hepatitis B	hMSC_Adipocyte	hsa05161	5.72926	0.000798678	0.000798678		BAD, IRF3	VIT	Adipo_hMSC	metabolic	2	13
Inflammatory bowel disease	Th1	hsa05321	5.72611	8.95783e-12	0.000454293		STAT4, STAT3	MS	Th1	immune	2	13
Inflammatory bowel disease	PBMC_naiveTCD4_24hr	hsa05321	5.72611	3.80344e-06	3.80344e-06		STAT4, IL18R1	SLE	NaiveT_24h	immune	2	13
Growth hormone synthesis, secretion and action	hESC_HypothalamicNeuron	hsa04935	5.71407	0.000569946	0.000569946		STAT3, STAT5A	ALG	HNs_hESC	neural	2	13
Focal adhesion	klaus_pancreas_cells_Acinar	hsa04510	5.7134	0.00850585	0.0332905	BAD, VEGFB		MS	Panc_Acinar(sc)	metabolic	2	13
Focal adhesion	klaus_pancreas_cells_Beta	hsa04510	5.7134	0.00850585	0.0332905	BAD, VEGFB		VIT	Panc_Beta(sc)	metabolic	2	13
Colorectal cancer	Th2	hsa05210	5.71263	0.000294141	0.0104914	BAD	MAPK1	MS	Th2	immune	2	13
Colorectal cancer	Th2_activated	hsa05210	5.71263	1.03775e-05	0.0285223	MAPK1	BAD	MS	Th2_act	immune	2	13
Insulin resistance	Astrocyte	hsa04931	5.71263	0.000463554	0.00115297		STAT3	IBD	Astrocytes	neural	1	13
Tuberculosis	Th17_activated	hsa05152	5.70362	0.00136024	0.00136024	CORO1A, TNFRSF1A, BAD	MAPK1	MS	Th17_act	immune	4	13
Osteoclast differentiation	Seale_Adipocytes_Diff	hsa04380	5.70111	1.56058e-06	0.000428225		TYK2, FCGR2A, SOCS1, GRB2	SLE	Adipocytes	metabolic	4	13
Cellular senescence	HMC3_activated	hsa04218	5.69967	0.000926671	0.0435981	ZFP36L1	PPP3CA	MS	Microglia_act	neural	2	13
Colorectal cancer	NaiveT	hsa05210	5.69346	0.00111649	0.00111649	TCF7, BAD	MAPK1	MS	NaiveT	immune	3	13
Tuberculosis	NaiveB	hsa05152	5.69153	0.00444764	0.00444764	PPP3R1	MAPK1	CEL	NaiveB	immune	2	13
Autophagy - animal	TFH	hsa04140	5.69107	0.00135361	0.00135361	BAD, RPS27A	RRAS, AKT1S1	VIT	TFH	immune	4	13
Hepatitis C	PBMC_naiveTCD4_24hr	hsa05160	5.68818	0.000691519	0.000691519	MYC		CEL	NaiveT_24h	immune	1	13
Hepatitis C	Th1_activated	hsa05160	5.68695	0.0128096	0.0128096		TNFRSF1A	AS	Th1_act	immune	1	13
Sphingolipid signaling pathway	hMSC_BMP2	hsa04071	5.68606	0.000376028	0.000717037		PPP2R3C, PPP2R1B	ALG	Osteo_BMP2_3D_hMSC	metabolic	2	13
Human cytomegalovirus infection	NaiveB	hsa05163	5.68392	0.00230338	0.00230338	PPP3R1	MAPK1	CEL	NaiveB	immune	2	13
Human cytomegalovirus infection	Astrocyte	hsa05163	5.68392	0.000927378	0.000927378		STAT3, RHOA	IBD	Astrocytes	neural	2	13
Acute myeloid leukemia	Th2_activated	hsa05221	5.66967	9.67802e-16	0.000119625	MYC	PPARD	SLE	Th2_act	immune	2	13
IL-17 signaling pathway	Th17_activated	hsa04657	5.66967	7.13577e-07	0.00300572	TRAF3	MAPK1	MS	Th17_act	immune	2	13
Pancreatic cancer	Human_Hepatocytes	hsa05212	5.66967	0.00983408	0.0224136		STAT3	IBD	Hepatocytes	metabolic	1	13
VEGF signaling pathway	TR1	hsa04370	5.66346	0.0458648	0.0458648	BAD		VIT	Tr1	immune	1	13
Inflammatory bowel disease	NaiveT	hsa05321	5.65958	9.13921e-05	9.13921e-05	IL23A		PSO	NaiveT	immune	1	13
Focal adhesion	NaiveT	hsa04510	5.65939	0.000134331	0.000134331		VAV3	HT	NaiveT	immune	1	13
Chemokine signaling pathway	TR1_activated	hsa04062	5.65267	1.1205e-09	0.0030605	PLCB3	MAPK1, BAD	MS	Tr1_act	immune	3	13
Chemokine signaling pathway	Th2	hsa04062	5.65267	0.00037229	0.00037229	ELMO1, STAT2		PSO	Th2	immune	2	13
Tuberculosis	iPSC_Neurons	hsa05152	5.64373	0.00179354	0.00882349	RAB5B, EP300	BAD	VIT	Neurons_iPSC	neural	3	13
Hepatitis B	hTM	hsa05161	5.62317	9.82375e-06	0.00149782	CREB5, TYK2, IRF7		SLE	hTM	other	3	13
Hepatitis B	hESC	hsa05161	5.62317	4.31377e-05	0.000798678	IRF3	BAD	VIT	hESC	other	2	13
Hepatitis B	hFOB_Perm	hsa05161	5.62317	3.12914e-06	0.00149782		NFKBIA	ALG	hFOB_Perm	metabolic	1	13
Hepatitis B	SGBS_Undiff	hsa05161	5.62317	1.31964e-05	1.31964e-05		NFKBIA, SMAD3, STAT5A	ALG	PreAdipo_SGBS	metabolic	3	13
Hepatitis B	iPSC_Neurons	hsa05161	5.62317	0.000387937	0.044794		STAT2	PSO	Neurons_iPSC	neural	1	13
Hepatitis B	HMC3_activated	hsa05161	5.62317	0.000484703	0.000484703	BAD	MMP9	MS	Microglia_act	neural	2	13
Growth hormone synthesis, secretion and action	Th1	hsa04935	5.61294	3.76439e-10	3.59683e-05	PLCB3	MAPK1, STAT3	MS	Th1	immune	3	13
IL-17 signaling pathway	NK	hsa04657	5.61062	2.1213e-06	0.000253358	IKBKG, MAPK14, TNFAIP3		RA	NK	immune	3	13
Shigellosis	klaus_pancreas_cells_Beta	hsa05131	5.61062	0.000931935	0.000931935	UBE2V1, TNIP1		PSO	Panc_Beta(sc)	metabolic	2	13
Cellular senescence	NaiveB	hsa04218	5.60972	0.000721092	0.000721092		MAPK1	JIA	NaiveB	immune	1	13
Sphingolipid signaling pathway	hESC_HypothalamicNeuron	hsa04071	5.60922	0.000150942	0.000150942		PPP2R3C, PPP2R1B	ALG	HNs_hESC	neural	2	13
Sphingolipid signaling pathway	Seale_Adipocytes_Diff	hsa04071	5.60922	0.00518912	0.00518912		MAPK3, TNFRSF1A	MS	Adipocytes	metabolic	2	13
Pancreatic cancer	pDC	hsa05212	5.60413	9.83033e-05	0.00166874	AKT1, IKBKG, CDK4		RA	pDC	immune	3	13
Cellular senescence	PBMC_naiveTCD4_unstim	hsa04218	5.59604	0.00140698	0.0034913	FOXO1	ETS1, ZFP36L1, NFATC2, ITPR3, SMAD3	ALG	NaiveT_unsti	immune	6	13
IL-17 signaling pathway	hESC	hsa04657	5.59568	0.00144793	0.00144793		MAPK1	CRO	hESC	other	1	13
IL-17 signaling pathway	Monocyte	hsa04657	5.59568	0.0215906	0.0215906	CCL2		CRO	Monocytes	immune	1	13
Thyroid hormone signaling pathway	Th17	hsa04919	5.58982	6.9663e-09	0.00149592	BAD	PLCB3	VIT	Th17	immune	2	13
Autophagy - animal	hESC	hsa04140	5.58568	0.000395841	0.0041043		RRAS, BAD	VIT	hESC	other	2	13
Focal adhesion	hMSC_BMP2	hsa04510	5.57905	0.00744005	0.00744005		ITGB1, ITGB7, ITGA7, BAD	T1D	Osteo_BMP2_3D_hMSC	metabolic	4	13
Neutrophil extracellular trap formation	Monocyte	hsa04613	5.57742	0.0434454	0.0434454		PLCB3	VIT	Monocytes	immune	1	13
Sphingolipid signaling pathway	iPSC_Neurons	hsa04071	5.57477	0.036834	0.036834		RHOA	IBD	Neurons_iPSC	neural	1	13
Non-small cell lung cancer	Treg_activated	hsa05223	5.57329	4.93652e-06	0.000642382	BAD	RASSF5	T1D	Treg_act	immune	2	13
Inflammatory bowel disease	iPSC_NPC	hsa05321	5.57192	0.0134448	0.0134448		STAT3, RORC	ALG	NPC_iPSC	neural	2	13
Pancreatic cancer	TR1_activated	hsa05212	5.57192	6.4189e-05	0.0041395		BAD	VIT	Tr1_act	immune	1	13
Shigellosis	hMSC_BMP2	hsa05131	5.56437	0.000485888	0.000485888	PLCB3	TNFRSF1A, MAPK1	MS	Osteo_BMP2_3D_hMSC	metabolic	3	13
Growth hormone synthesis, secretion and action	hESC_HypothalamicNPC	hsa04935	5.5637	0.000355568	0.000355568		STAT5A	ALG	NPC_hESC	neural	1	13
Cellular senescence	NaiveB	hsa04218	5.56233	0.000181352	0.000181352	PPP3CA	HIPK1, MAPK1	CRO	NaiveB	immune	3	13
Cellular senescence	hFOB_Diff	hsa04218	5.56233	2.05321e-05	0.000372446		MAPK3, PPP3CA, FOXO1	MS	hFOB_Diff	metabolic	3	13
Chemokine signaling pathway	hESC	hsa04062	5.55918	0.000204064	0.000204064		STAT2, BAD	PSO	hESC	other	2	13
Hepatitis B	TR1_activated	hsa05161	5.55459	3.01492e-09	0.00192096		BAD, IKBKE, STAT4	T1D	Tr1_act	immune	3	13
Tuberculosis	iPSC_NPC	hsa05152	5.55168	9.97063e-07	1.4784e-05	IFNGR1	PPP3CA, PPP3R1, TNFRSF1A, BAD	MS	NPC_iPSC	neural	5	13
Hepatitis C	Human_Hepatocytes	hsa05160	5.55073	0.00034271	0.0011949		TYK2, STAT3	IBD	Hepatocytes	metabolic	2	13
Chemokine signaling pathway	CD1cPluscDC	hsa04062	5.54614	0.000187509	0.00254008	CCR5, XCR1, CCR2, CRKL	CCR3	CEL	cDC_CD1c	immune	5	13
Acute myeloid leukemia	GCB	hsa05221	5.54461	1.44188e-11	0.0025938		PPARD, MYC	SLE	GCB	immune	2	13
Acute myeloid leukemia	Th2	hsa05221	5.54461	4.34296e-07	9.15231e-05	MYC	PPARD	SLE	Th2	immune	2	13
Colorectal cancer	PBMC_naiveTCD4_24hr	hsa05210	5.54461	0.0205454	0.0256688	MYC		CRO	NaiveT_24h	immune	1	13
Colorectal cancer	klaus_pancreas_cells_Alpha	hsa05210	5.54461	0.0313612	0.0313612	MYC		SLE	Panc_Alpha(sc)	metabolic	1	13
Shigellosis	NaiveT	hsa05131	5.5353	0.00018799	0.00206858		TNFRSF1A, MAPK1, BCL10, GLMN, HCLS1, ELMO1, PLCB3, MYL11	MS	NaiveT	immune	8	13
Cell cycle	PBMC_naiveTCD4_24hr	hsa04110	5.5334	0.000751494	0.000751494	MYC		CEL	NaiveT_24h	immune	1	13
Non-small cell lung cancer	Treg	hsa05223	5.52835	0.000457435	0.0108875	BAD	RASSF5	T1D	Treg	immune	2	13
Non-small cell lung cancer	hTM	hsa05223	5.52835	3.53084e-13	0.0174383		BAD	VIT	hTM	other	1	13
Osteoclast differentiation	hESC_HypothalamicNeuron	hsa04380	5.52835	0.0310042	0.0310042		STAT2	PSO	HNs_hESC	neural	1	13
Osteoclast differentiation	iPSC_NPC	hsa04380	5.52835	0.000180849	0.000180849		TYK2, STAT2	PSO	NPC_iPSC	neural	2	13
Insulin resistance	NaiveB	hsa04931	5.50615	0.0393607	0.0393607		RPS6KA2, CREB5	CRO	NaiveB	immune	2	13
Cellular senescence	SGBS_Undiff	hsa04218	5.49611	0.000372446	0.000372446		MAPK1, ZFP36L1	MS	PreAdipo_SGBS	metabolic	2	13
IL-17 signaling pathway	Treg_activated	hsa04657	5.49611	2.9291e-05	0.00300572		TNFAIP3	CRO	Treg_act	immune	1	13
IL-17 signaling pathway	EndoC_BH1	hsa04657	5.49611	0.000292125	0.000292125		HSP90AB1	RA	EndoC_BH1	metabolic	1	13
Thyroid hormone signaling pathway	PBMC_naiveTCD4_unstim	hsa04919	5.49601	0.0396469	0.0396469	FOXO1	HIF1A, MYC	RA	NaiveT_unsti	immune	3	13
Inflammatory bowel disease	Th2_activated	hsa05321	5.49239	7.64825e-16	0.000227812	STAT4	IL23A	T1D	Th2_act	immune	2	13
Colorectal cancer	PHSM_myotubes	hsa05210	5.49078	4.89897e-05	4.89897e-05		BAD, BCL2L11	VIT	Myotubes	metabolic	2	13
Cellular senescence	HEPG2	hsa04218	5.48368	0.00140698	0.00140698		HIPK1	CRO	HEPG2	metabolic	1	13
Human cytomegalovirus infection	hFOB_Diff	hsa05163	5.47848	0.000917744	0.0102408		MAPK3, STAT3, PPP3CA, PTGER4	MS	hFOB_Diff	metabolic	4	13
Human cytomegalovirus infection	NaiveB	hsa05163	5.47848	0.00230338	0.00230338	PPP3CA	MAPK1, PTGER4, CREB5	CRO	NaiveB	immune	4	13
Pancreatic cancer	TR1	hsa05212	5.47748	0.00288942	0.00542675	BAD		VIT	Tr1	immune	1	13
Pancreatic cancer	EndoC_BH1	hsa05212	5.47748	0.0196287	0.0196287		BAD	VIT	EndoC_BH1	metabolic	1	13
Tuberculosis	Th2	hsa05152	5.47317	2.41359e-05	0.000137823	TNFRSF1A, BAD	CORO1A, MAPK1	MS	Th2	immune	4	13
Tuberculosis	Th2_activated	hsa05152	5.47317	1.88201e-08	0.000137823	MAPK1, TNFRSF1A	CORO1A, BAD	MS	Th2_act	immune	4	13
Chemokine signaling pathway	Th1_activated	hsa04062	5.46881	0.000114246	0.000264007	PLCB3, GRK6, MAPK1, BAD	ELMO1, STAT3	MS	Th1_act	immune	6	13
Inflammatory bowel disease	Th1_activated	hsa05321	5.46881	0.000137175	0.000941959	STAT4	STAT3	MS	Th1_act	immune	2	13
Acute myeloid leukemia	HMC3	hsa05221	5.46425	0.0143948	0.0166841	BAD		VIT	Microglia	neural	1	13
TNF signaling pathway	Seale_Adipocytes_Diff	hsa04668	5.46293	0.0409705	0.0409705		IRF1, LIF	T1D	Adipocytes	metabolic	2	13
TNF signaling pathway	EndoC_BH1	hsa04668	5.46293	0.000249248	0.000477865		MAPK3, RPS6KA4	MS	EndoC_BH1	metabolic	2	13
Tuberculosis	NaiveB	hsa05152	5.46214	0.00149611	0.00149611	CORO1A, PPP3R1, IFNGR1	MAPK1, BAD	MS	NaiveB	immune	5	13
Hepatitis C	CD1cPluscDC	hsa05160	5.45503	0.0412547	0.0412547	TNFRSF1A		JIA	cDC_CD1c	immune	1	13
Hepatitis C	TR1_activated	hsa05160	5.45503	3.37523e-07	0.00341715		IRF3, BAD	VIT	Tr1_act	immune	2	13
Thyroid hormone signaling pathway	SGBS_Diff	hsa04919	5.4537	0.00619607	0.0302322		PLCB3, ATP2A1, BAD	T1D	Adipo_SGBS	metabolic	3	13
Thyroid hormone signaling pathway	hESC	hsa04919	5.4537	0.00619607	0.00619607	ATP2A1	BAD	T1D	hESC	other	2	13
Thyroid hormone signaling pathway	TR1	hsa04919	5.4537	4.87797e-05	0.000661379	PLCB3, BAD		VIT	Tr1	immune	2	13
Cellular senescence	Th1	hsa04218	5.44747	1.89233e-06	0.00278173	ZFP36L1	MAPK1, ZFP36L2, PPP3R1	MS	Th1	immune	4	13
Colorectal cancer	PBMC_naiveTCD4_8hr	hsa05210	5.43798	0.012864	0.0285223	MYC		CEL	NaiveT_8h	immune	1	13
Colorectal cancer	hTM	hsa05210	5.43798	0.0426831	0.0426831	RHOA		IBD	hTM	other	1	13
Neutrophil extracellular trap formation	hMSC	hsa04613	5.43798	0.0434454	0.0434454	PLCB3		VIT	hMSC	other	1	13
Neutrophil extracellular trap formation	NaiveB	hsa04613	5.43798	0.0015846	0.0015846		MAPK1	CEL	NaiveB	immune	1	13
VEGF signaling pathway	hMSC	hsa04370	5.43512	0.0122982	0.0122982	BAD		T1D	hMSC	other	1	13
Hepatitis B	hESC_HypothalamicNeuron	hsa05161	5.42273	0.000798678	0.000798678		BAD, IRF3	VIT	HNs_hESC	neural	2	13
Hepatitis B	PBMC_naiveTCD4_24hr	hsa05161	5.42273	0.000798678	0.000798678	MYC		CEL	NaiveT_24h	immune	1	13
Hepatitis B	Astrocyte	hsa05161	5.42234	0.000387937	0.000387937		STAT3	PSO	Astrocytes	neural	1	13
Growth hormone synthesis, secretion and action	hMSC_BMP2	hsa04935	5.42104	0.0354662	0.0354662		CREB5	CRO	Osteo_BMP2_3D_hMSC	metabolic	1	13
Human cytomegalovirus infection	Th17_activated	hsa05163	5.41326	0.000927378	0.00230338	CCR5		CEL	Th17_act	immune	1	13
Human cytomegalovirus infection	hESC_HypothalamicNPC	hsa05163	5.41326	0.000927378	0.000927378		TNFRSF1A	MS	NPC_hESC	neural	1	13
Non-small cell lung cancer	NaiveT	hsa05223	5.41196	0.000165881	0.000642382	BAD	RASSF5, TP53	T1D	NaiveT	immune	3	13
Chemokine signaling pathway	SGBS_Undiff	hsa04062	5.40805	0.00254008	0.00254008	PLCB3	MAPK1, BAD	MS	PreAdipo_SGBS	metabolic	3	13
Chemokine signaling pathway	hMSC	hsa04062	5.40805	0.0022418	0.0022418	PLCB3, BAD		MS	hMSC	other	2	13
Inflammatory bowel disease	PBMC_naiveTCD4_24hr	hsa05321	5.40805	9.13921e-05	0.0344669	IL2		RA	NaiveT_24h	immune	1	13
Cellular senescence	SGBS_Diff	hsa04218	5.39969	0.0435981	0.0435981		MAPK1, PPP3CA	MS	Adipo_SGBS	metabolic	2	13
TNF signaling pathway	NaiveB	hsa04668	5.39711	0.000298658	0.00343195		MAPK1, CREB5	CRO	NaiveB	immune	2	13
TNF signaling pathway	SGBS_Diff	hsa04668	5.39711	0.0409705	0.0409705		NFKBIA, IL18R1	ALG	Adipo_SGBS	metabolic	2	13
Sphingolipid signaling pathway	Astrocyte	hsa04071	5.39068	0.000376028	0.000508569	MAPK1	MAPK3	MS	Astrocytes	neural	2	13
Acute myeloid leukemia	iPSC_NPC	hsa05221	5.38619	8.66695e-05	8.66695e-05		STAT3, STAT5A	ALG	NPC_iPSC	neural	2	13
IL-17 signaling pathway	HEPG2	hsa04657	5.38619	0.0283102	0.0338969		NFKBIA	ALG	HEPG2	metabolic	1	13
Hepatitis B	NaiveB	hsa05161	5.38388	2.66852e-09	1.89635e-05	GRB2	MAPK1, CREB5, TYK2, IRF7	SLE	NaiveB	immune	5	13
Inflammatory bowel disease	klaus_pancreas_cells_Alpha	hsa05321	5.38255	0.0107562	0.0141191	RORC		ALG	Panc_Alpha(sc)	metabolic	1	13
Human cytomegalovirus infection	PBMC_naiveTCD4_24hr	hsa05163	5.37231	0.040024	0.040024		CCR5	JIA	NaiveT_24h	immune	1	13
Hepatitis B	hMSC_BMP2	hsa05161	5.371	9.87338e-05	9.87338e-05		CREB5, IRF7, STAT4	SLE	Osteo_BMP2_3D_hMSC	metabolic	3	13
Osteoclast differentiation	Th17_activated	hsa04380	5.36575	4.26335e-10	0.000178489	IFNG	SOCS1, NCF2	SLE	Th17_act	immune	3	13
Tuberculosis	hTM	hsa05152	5.35674	0.00882349	0.0416966	MAPK1	BAD	MS	hTM	other	2	13
Shigellosis	hESC	hsa05131	5.35559	0.00018799	0.00018799	ATG16L1	MAPK1	CRO	hESC	other	2	13
Hepatitis C	hESC_HypothalamicNeuron	hsa05160	5.34561	0.00589067	0.00589067		IRF3, BAD	VIT	HNs_hESC	neural	2	13
Inflammatory bowel disease	hMSC_BMP2	hsa05321	5.34294	0.00673354	0.0214674		SMAD3	ALG	Osteo_BMP2_3D_hMSC	metabolic	1	13
Colorectal cancer	hESC	hsa05210	5.33538	1.03775e-05	1.03775e-05		BAD	MS	hESC	other	1	13
Colorectal cancer	Th1_activated	hsa05210	5.33538	1.49198e-06	0.00122596	MAPK1, BAD		MS	Th1_act	immune	2	13
Colorectal cancer	hMSC_Adipocyte	hsa05210	5.33538	0.0205454	0.0313612		BAD	VIT	Adipo_hMSC	metabolic	1	13
Colorectal cancer	HMC3	hsa05210	5.33538	0.0256688	0.0256688	BAD		PSO	Microglia	neural	1	13
Osteoclast differentiation	TFH	hsa04380	5.33437	1.26147e-21	2.31098e-05	SOCS1	TYK2, IFNG, GRB2, NCF2	SLE	TFH	immune	5	13
Hepatitis B	Human_Hepatocytes	hsa05161	5.32721	0.000387937	0.000798678		STAT3, TYK2	IBD	Hepatocytes	metabolic	2	13
Sphingolipid signaling pathway	Monocyte	hsa04071	5.32157	0.0239407	0.0477304		PLCB3	VIT	Monocytes	immune	1	13
Insulin resistance	HMC3_activated	hsa04931	5.31407	0.0315174	0.0315174	STAT3		IBD	Microglia_act	neural	1	13
Tuberculosis	Th17	hsa05152	5.3122	6.33525e-06	0.00179354	CORO1A, BAD	MAPK1, TNFRSF1A	MS	Th17	immune	4	13
Acute myeloid leukemia	Th17	hsa05221	5.31033	0.00104441	0.00895892	BAD		VIT	Th17	immune	1	13
Acute myeloid leukemia	hMSC_Adipocyte	hsa05221	5.31033	0.0115166	0.0143948		BAD	MS	Adipo_hMSC	metabolic	1	13
Chemokine signaling pathway	Treg_activated	hsa04062	5.30659	7.76534e-06	0.0124708	GRK6, MAPK1, MAPK3, BAD		MS	Treg_act	immune	4	13
Pancreatic cancer	Th2	hsa05212	5.29789	0.0196287	0.032649		RAC2	RA	Th2	immune	1	13
Shigellosis	klaus_pancreas_cells_Acinar	hsa05131	5.2933	0.0418374	0.0418374	PLCB3, PLCG1		MS	Panc_Acinar(sc)	metabolic	2	13
Focal adhesion	Monocyte	hsa04510	5.28799	0.000756768	0.000756768		BAD, MAPK1	MS	Monocytes	immune	2	13
Focal adhesion	TR1_activated	hsa04510	5.28799	1.39335e-09	0.000713128	ITGA4	BAD, MAPK1	MS	Tr1_act	immune	3	13
Human cytomegalovirus infection	HMC3_activated	hsa05163	5.28737	0.000927378	0.000927378	STAT3, RHOA		IBD	Microglia_act	neural	2	13
Growth hormone synthesis, secretion and action	Astrocyte	hsa04935	5.28551	5.19825e-06	0.000569946		STAT3	IBD	Astrocytes	neural	1	13
Growth hormone synthesis, secretion and action	hMSC	hsa04935	5.28551	0.0459924	0.0459924	PLCB3		VIT	hMSC	other	1	13
Growth hormone synthesis, secretion and action	NaiveB	hsa04935	5.28551	0.000569946	0.00141707		MAPK1	CEL	NaiveB	immune	1	13
Tuberculosis	Astrocyte	hsa05152	5.2777	0.000547072	0.00882349	PPP3CA, MAPK1	MAPK3	MS	Astrocytes	neural	3	13
Non-small cell lung cancer	pDC	hsa05223	5.27319	0.0174383	0.0290091	STAT3		ECZ	pDC	immune	1	13
Inflammatory bowel disease	Seale_Adipocytes_Diff	hsa05321	5.27074	0.0134448	0.0134448		STAT3	MS	Adipocytes	metabolic	1	13
Inflammatory bowel disease	hESC_HypothalamicNeuron	hsa05321	5.27074	0.000941959	0.000941959		STAT3	ALG	HNs_hESC	neural	1	13
Acute myeloid leukemia	NK	hsa05221	5.23657	2.46441e-05	0.0229835	IKBKG	MYC	RA	NK	immune	2	13
Colorectal cancer	hESC	hsa05210	5.23657	0.000819396	0.0313612		BAD	VIT	hESC	other	1	13
Colorectal cancer	HMC3_activated	hsa05210	5.23657	0.012864	0.0205454	BAD		MS	Microglia_act	neural	1	13
Shigellosis	TFH	hsa05131	5.23657	6.44848e-06	0.00714966	HCLS1	TNFRSF1A, MAPK1, BCL10, GLMN, ELMO1, PLCB3, VDAC1, MYL11	MS	TFH	immune	9	13
Chemokine signaling pathway	NaiveT	hsa04062	5.23536	0.000264007	0.00532553	GRK6, BAD	PLCB3, ELMO1, PRKACB, MAPK1	MS	NaiveT	immune	6	13
Hepatitis B	hTM	hsa05161	5.23536	0.000387937	0.000387937	STAT2		PSO	hTM	other	1	13
Hepatitis B	TR1_activated	hsa05161	5.23536	1.36158e-06	0.00334542		BAD, IRF3	VIT	Tr1_act	immune	2	13
Non-small cell lung cancer	GCB	hsa05223	5.23294	0.000292797	0.000292797		STAT3, STAT5A	ALG	GCB	immune	2	13
Chemokine signaling pathway	hMSC_Adipocyte	hsa04062	5.22922	0.00697879	0.00697879		PLCB3, GRK6, BAD	MS	Adipo_hMSC	metabolic	3	13
Autophagy - animal	NaiveB	hsa04140	5.22584	0.00156049	0.00156049	HIF1A	MAPK1, ATG5, VPS11	RA	NaiveB	immune	4	13
Thyroid hormone signaling pathway	NaiveT	hsa04919	5.22207	0.00169004	0.00350876	BAD	PLCD3, PLCB3, ATP2A1, TP53	T1D	NaiveT	immune	5	13
Growth hormone synthesis, secretion and action	Seale_Adipocytes_PreDiff	hsa04935	5.22026	0.000569946	0.000569946		ADCY3, SOCS1	T1D	PreAdipocytes	metabolic	2	13
Cellular senescence	TFH	hsa04218	5.21665	9.24411e-07	0.00321247	ETS1, ZFP36L1	RASSF5, TP53, MAPKAPK2, CALM3	T1D	TFH	immune	6	13
Osteoclast differentiation	hFOB_Diff	hsa04380	5.21244	0.0237078	0.0237078		TYK2, SOCS1	T1D	hFOB_Diff	metabolic	2	13
Pancreatic cancer	NaiveB	hsa05212	5.21244	0.032649	0.0488755		BAD, MAPK1	MS	NaiveB	immune	2	13
Pancreatic cancer	hTM	hsa05212	5.21244	2.23364e-10	2.23364e-10		BAD	VIT	hTM	other	1	13
TNF signaling pathway	klaus_pancreas_cells_Alpha	hsa04668	5.20884	0.0205452	0.0205452	IRF1		T1D	Panc_Alpha(sc)	metabolic	1	13
TNF signaling pathway	Th2	hsa04668	5.20884	8.99253e-06	0.00118851		MAPK1	CRO	Th2	immune	1	13
Tuberculosis	hESC	hsa05152	5.20369	7.17881e-05	7.17881e-05		PPP3CA, MAPK1	CRO	hESC	other	2	13
Autophagy - animal	NaiveT	hsa04140	5.20046	0.00195997	0.00195997	BAD	RRAS, AKT1S1	VIT	NaiveT	immune	3	13
Cell cycle	hTM	hsa04110	5.20046	2.28934e-07	1.89635e-05		SMAD3	CRO	hTM	other	1	13
Chemokine signaling pathway	HEPG2	hsa04062	5.20046	0.000619096	0.000619096		STAT3, NFKBIA	ALG	HEPG2	metabolic	2	13
Cellular senescence	Astrocyte	hsa04218	5.19507	0.00140698	0.00140698		ETS1	CEL	Astrocytes	neural	1	13
Sphingolipid signaling pathway	Astrocyte	hsa04071	5.18853	0.036834	0.036834		RHOA	IBD	Astrocytes	neural	1	13
Sphingolipid signaling pathway	NaiveB	hsa04071	5.18853	0.00149928	0.00149928		MAPK1	CEL	NaiveB	immune	1	13
Hepatitis C	iPSC_NPC	hsa05160	5.18675	0.00034271	0.0011949		IFNAR2, TNFRSF1A, NR1H3, BAD	MS	NPC_iPSC	neural	4	13
VEGF signaling pathway	HMC3_activated	hsa04370	5.17903	0.0122982	0.0122982	BAD		T1D	Microglia_act	neural	1	13
Hepatitis B	hMSC_Adipocyte	hsa05161	5.17587	2.44375e-05	2.44375e-05		NFKBIA, NFATC2, STAT5A	ALG	Adipo_hMSC	metabolic	3	13
Human cytomegalovirus infection	hESC	hsa05163	5.1672	1.01311e-06	6.93209e-05		MAPK1, PPP3CA	CRO	hESC	other	2	13
Acute myeloid leukemia	hESC	hsa05221	5.16484	0.0239503	0.0239503		BAD	T1D	hESC	other	1	13
Growth hormone synthesis, secretion and action	hESC_HypothalamicNPC	hsa04935	5.1645	0.0354662	0.0354662		SOCS1	SLE	NPC_hESC	neural	1	13
TNF signaling pathway	SGBS_Undiff	hsa04668	5.16003	0.00343195	0.00343195	CCL2		CRO	PreAdipo_SGBS	metabolic	1	13
Growth hormone synthesis, secretion and action	Seale_Adipocytes_Diff	hsa04935	5.1566	0.0459924	0.0459924		STAT3	PSO	Adipocytes	metabolic	1	13
Hepatitis B	hMSC	hsa05161	5.14887	0.0169849	0.0169849	NFKBIA, NFATC2, STAT5A		ALG	hMSC	other	3	13
Hepatitis B	TR1	hsa05161	5.14663	0.00192096	0.00192096	BAD	IRF3	VIT	Tr1	immune	2	13
Chemokine signaling pathway	hMSC	hsa04062	5.14224	0.0061552	0.0061552	PLCB3, BAD		VIT	hMSC	other	2	13
Inflammatory bowel disease	pDC	hsa05321	5.14224	0.0141191	0.0141191	STAT3		ECZ	pDC	immune	1	13
Focal adhesion	TR1	hsa04510	5.13903	9.65006e-09	3.93325e-06	BAD	ITGA4, MAPK1	MS	Tr1	immune	3	13
Osteoclast differentiation	hMSC_Adipocyte	hsa04380	5.13903	5.5941e-05	0.0310042		PPP3CA, TNFRSF1A	MS	Adipo_hMSC	metabolic	2	13
Thyroid hormone signaling pathway	CD1cPluscDC	hsa04919	5.13203	2.54245e-05	2.54245e-05	RCAN1, HIF1A	MYC	RA	cDC_CD1c	immune	3	13
Acute myeloid leukemia	PBMC_naiveTCD4_8hr	hsa05221	5.12971	0.0229835	0.0332815	STAT5A	STAT5B	ALG	NaiveT_8h	immune	2	13
Shigellosis	PHSM_myotubes	hsa05131	5.12274	0.000832649	0.000931935		TNFRSF1A, FOXO1	JIA	Myotubes	metabolic	2	13
Shigellosis	PBMC_naiveTCD4_8hr	hsa05131	5.12274	0.00411126	0.00411126	NFKBIA		ECZ	NaiveT_8h	immune	1	13
Shigellosis	Th2	hsa05131	5.12274	0.024056	0.024056	ELMO1	TNIP1	PSO	Th2	immune	2	13
Shigellosis	Th1	hsa05131	5.11784	0.00912823	0.00912823		IL1R1, ELMO1	CEL	Th1	immune	2	13
Non-small cell lung cancer	Th2_activated	hsa05223	5.11578	0.0290091	0.0290091		BAD	VIT	Th2_act	immune	1	13
Growth hormone synthesis, secretion and action	NaiveB	hsa04935	5.11501	0.000569946	0.000569946		PLCG1, PLCB3, MAPK1	MS	NaiveB	immune	3	13
Osteoclast differentiation	Th17	hsa04380	5.11501	8.10529e-18	4.11356e-07	IFNG, SOCS1, NCF2		SLE	Th17	immune	3	13
Hepatitis C	Th17	hsa05160	5.10309	0.000507678	0.000507678	STAT2		PSO	Th17	immune	1	13
Hepatitis C	hTM	hsa05160	5.10309	1.78919e-08	1.83734e-05		IRF3, BAD	VIT	hTM	other	2	13
Hepatitis C	iPSC_NPC	hsa05160	5.10309	0.00034271	0.0412547		TNFRSF1A	AS	NPC_iPSC	neural	1	13
Growth hormone synthesis, secretion and action	NaiveB	hsa04935	5.09447	0.000355568	0.00602466		MAPK1, CREB5	CRO	NaiveB	immune	2	13
TNF signaling pathway	hESC	hsa04668	5.09046	4.51174e-06	0.00236477		MAPK1	CRO	hESC	other	1	13
Colorectal cancer	PBMC_naiveTCD4_unstim	hsa05210	5.08381	0.0409714	0.0409714		MYC, BCL2L11	RA	NaiveT_unsti	immune	2	13
IL-17 signaling pathway	Th1_activated	hsa04657	5.08131	1.81227e-11	1.4713e-05	MAPK1	TRAF3	MS	Th1_act	immune	2	13
Inflammatory bowel disease	TFH	hsa05321	5.07004	2.04418e-09	0.0023399		IL23A	PSO	TFH	immune	1	13
Hepatitis B	CD1cPluscDC	hsa05161	5.06085	0.00096515	0.00096515		EGR2	UC	cDC_CD1c	immune	1	13
Hepatitis B	hTM	hsa05161	5.06085	9.3393e-06	5.64327e-05		SMAD3	CRO	hTM	other	1	13
Tuberculosis	NaiveB	hsa05152	5.05914	0.000452036	0.00444764		MAPK1, IL23A	PSO	NaiveB	immune	2	13
Osteoclast differentiation	CD1cPluscDC	hsa04380	5.05794	0.0479138	0.0479138	TNFRSF1A		JIA	cDC_CD1c	immune	1	13
Osteoclast differentiation	HMC3	hsa04380	5.05794	0.0479138	0.0479138	MAPK1		CRO	Microglia	neural	1	13
Colorectal cancer	PBMC_naiveTCD4_unstim	hsa05210	5.04955	0.0256688	0.0256688		SMAD3, MYC	CRO	NaiveT_unsti	immune	2	13
Cellular senescence	Th2	hsa04218	5.04561	8.8442e-06	0.00140698	MYC	ZFP36L1	RA	Th2	immune	2	13
Cellular senescence	Th17	hsa04218	5.04561	0.000926671	0.0148578	ETS1, MAPKAPK2, ZFP36L1, CALM3		T1D	Th17	immune	4	13
VEGF signaling pathway	hMSC_BMP2	hsa04370	5.04085	0.00797352	0.00797352		NFATC2	ALG	Osteo_BMP2_3D_hMSC	metabolic	1	13
Cell cycle	iPSC_NPC	hsa04110	5.0327	0.000357372	0.0424184		CDKN2D	AS	NPC_iPSC	neural	1	13
Human cytomegalovirus infection	Th1	hsa05163	5.03002	1.59954e-08	0.00363332	TNFRSF1A, PLCB3	MAPK1, STAT3, PPP3R1	MS	Th1	immune	5	13
VEGF signaling pathway	pDC	hsa04370	5.02935	0.000136156	0.00167825	AKT1, MAPK14		RA	pDC	immune	2	13
Colorectal cancer	Th1	hsa05210	5.00487	4.30266e-07	0.00194608	BAD	MAPK1	MS	Th1	immune	2	13
Non-small cell lung cancer	NaiveB	hsa05223	5.00376	0.000642382	0.00112047		STAT3, STAT5A	ALG	NaiveB	immune	2	13
Sphingolipid signaling pathway	SGBS_Diff	hsa04071	5.00099	0.00149928	0.00149928	PPP2R1B	PPP2R3C	ALG	Adipo_SGBS	metabolic	2	13
Thyroid hormone signaling pathway	SGBS_Undiff	hsa04919	4.99923	0.0153019	0.0153019	PLCB3	ATP2A1, BAD	T1D	PreAdipo_SGBS	metabolic	3	13
Osteoclast differentiation	hMSC_BMP2	hsa04380	4.99823	0.000554931	0.000554931		NFKBIA, NFATC2	ALG	Osteo_BMP2_3D_hMSC	metabolic	2	13
IL-17 signaling pathway	Th17	hsa04657	4.98721	2.1213e-06	0.000292125		HSP90AB1	RA	Th17	immune	1	13
Shigellosis	Th1	hsa05131	4.97843	2.5907e-05	0.00206858	AKT1S1, PLCB3	IRF3	VIT	Th1	immune	3	13
Osteoclast differentiation	NK	hsa04380	4.97619	0.00238201	0.00238201	MAP3K7, ATP2A2		AS	NK	immune	2	13
Autophagy - animal	Treg	hsa04140	4.97187	9.95715e-06	0.0345579	MAPK3, BAD	MAPK1	MS	Treg	immune	3	13
Pancreatic cancer	pDC	hsa05212	4.97187	0.0196287	0.0229458	STAT3		ECZ	pDC	immune	1	13
VEGF signaling pathway	NK	hsa04370	4.97083	0.0159185	0.0264834	MAPK14	VEGFA	RA	NK	immune	2	13
Insulin resistance	iPSC_Neurons	hsa04931	4.9675	0.0393607	0.0393607		TNFRSF1A	MS	Neurons_iPSC	neural	1	13
Non-small cell lung cancer	HMC3	hsa05223	4.9675	0.0174383	0.0217354	BAD		VIT	Microglia	neural	1	13
VEGF signaling pathway	iPSC_Neurons	hsa04370	4.96657	0.0245418	0.0245418		BAD	VIT	Neurons_iPSC	neural	1	13
Cellular senescence	Th2_activated	hsa04218	4.96423	1.744e-05	0.00140698	MYC	ZFP36L1	RA	Th2_act	immune	2	13
Colorectal cancer	Human_Hepatocytes	hsa05210	4.96096	0.0205454	0.0205454		RHOA	IBD	Hepatocytes	metabolic	1	13
Hepatitis B	CD1cPluscDC	hsa05161	4.95083	6.29055e-07	0.000333998	TYK2, SMAD4, STAT2		PSO	cDC_CD1c	immune	3	13
Hepatitis C	Th2_activated	hsa05160	4.94362	0.000852798	0.0412547	FASLG		CEL	Th2_act	immune	1	13
Hepatitis C	Seale_Adipocytes_Diff	hsa05160	4.94362	0.000130617	0.00171866	MYC	IRF7, TYK2, GRB2	SLE	Adipocytes	metabolic	4	13
Neutrophil extracellular trap formation	hESC	hsa04613	4.94362	0.00315119	0.00315119		MAPK1	CRO	hESC	other	1	13
Human cytomegalovirus infection	TR1_activated	hsa05163	4.94254	1.13178e-06	1.27129e-05	PLCB3	MAPK1, PTGER4	MS	Tr1_act	immune	3	13
Human cytomegalovirus infection	hESC_HypothalamicNPC	hsa05163	4.94254	0.00230338	0.00230338		RHOA	IBD	NPC_hESC	neural	1	13
Shigellosis	Th1_activated	hsa05131	4.94136	0.0180685	0.0180685	IL1R1	ELMO1	CEL	Th1_act	immune	2	13
Tuberculosis	hESC	hsa05152	4.93826	0.0217615	0.0217615	IL23A	BAD	PSO	hESC	other	2	13
Inflammatory bowel disease	hTM	hsa05321	4.93715	0.000223342	0.0281708		SMAD3	ALG	hTM	other	1	13
Growth hormone synthesis, secretion and action	hMSC_Adipocyte	hsa04935	4.93187	0.000569946	0.000569946		CREB5	CRO	Adipo_hMSC	metabolic	1	13
Osteoclast differentiation	Seale_Adipocytes_Diff	hsa04380	4.93069	0.00110541	0.00110541		TNFRSF1A, MAPK3	MS	Adipocytes	metabolic	2	13
Human cytomegalovirus infection	SGBS_Undiff	hsa05163	4.92975	0.00363332	0.00363332	PLCB3	MAPK1, TNFRSF1A	MS	PreAdipo_SGBS	metabolic	3	13
Growth hormone synthesis, secretion and action	Th2	hsa04935	4.91676	1.13564e-05	0.00281863		MAPK1	CRO	Th2	immune	1	13
Growth hormone synthesis, secretion and action	SGBS_Diff	hsa04935	4.91676	0.0354662	0.0354662		ATF4	CRO	Adipo_SGBS	metabolic	1	13
VEGF signaling pathway	TFH	hsa04370	4.91569	0.000271647	0.000474221	BAD	MAPKAPK2	T1D	TFH	immune	2	13
Acute myeloid leukemia	NK	hsa05221	4.91249	0.000342417	0.000342417	PPARD, GRB2, PIK3R2	MYC	SLE	NK	immune	4	13
Acute myeloid leukemia	TR1	hsa05221	4.90833	0.00155397	0.00292582	BAD		VIT	Tr1	immune	1	13
Chemokine signaling pathway	hESC	hsa04062	4.90609	0.012637	0.012637	GRK6	BAD	MS	hESC	other	2	13
TNF signaling pathway	NaiveB	hsa04668	4.90468	0.000595375	0.0409705		NFKBIA, RELA, TRAF3	ALG	NaiveB	immune	3	13
Human cytomegalovirus infection	Th17	hsa05163	4.89993	2.96588e-07	0.00363332	NFATC2, TAPBP, PTGER4, IL1R1	NFKBIA	ALG	Th17	immune	5	13
Hepatitis B	iPSC_Neurons	hsa05161	4.8976	0.00149782	0.00334542	EP300	BAD	VIT	Neurons_iPSC	neural	2	13
Hepatitis B	Th17	hsa05161	4.8976	0.000429449	0.00532679	STAT2		PSO	Th17	immune	1	13
Hepatitis B	hTM	hsa05161	4.8976	2.29638e-08	0.00334542		BAD, IRF3	VIT	hTM	other	2	13
Acute myeloid leukemia	HMC3	hsa05221	4.89654	0.0115166	0.0115166	BAD		MS	Microglia	neural	1	13
IL-17 signaling pathway	PBMC_naiveTCD4_24hr	hsa04657	4.89654	0.000253358	0.0283102		TNFAIP3	RA	NaiveT_24h	immune	1	13
Insulin resistance	iPSC_NPC	hsa04931	4.89654	0.0393607	0.0393607	MLX	STAT3, NFKBIA	ALG	NPC_iPSC	neural	3	13
Non-small cell lung cancer	iPSC_NPC	hsa05223	4.89654	3.29483e-05	0.000117494		STAT3, STAT5A	ALG	NPC_iPSC	neural	2	13
Autophagy - animal	SGBS_Diff	hsa04140	4.89085	0.00156049	0.00156049		RRAS, BAD	VIT	Adipo_SGBS	metabolic	2	13
Acute myeloid leukemia	hMSC	hsa05221	4.88934	0.0166841	0.0166841	BAD		T1D	hMSC	other	1	13
Colorectal cancer	TR1_activated	hsa05210	4.87543	7.33196e-09	0.00587054		BAD	VIT	Tr1_act	immune	1	13
TNF signaling pathway	PHSM_myotubes	hsa04668	4.86913	0.0205452	0.0334628		TNFRSF1A	JIA	Myotubes	metabolic	1	13
TNF signaling pathway	iPSC_Neurons	hsa04668	4.86913	0.0409705	0.0409705		TNFRSF1A	MS	Neurons_iPSC	neural	1	13
Autophagy - animal	hTM	hsa04140	4.86495	2.39152e-08	0.00387118	RRAS	BAD	VIT	hTM	other	2	13
Autophagy - animal	iPSC_Neurons	hsa04140	4.86495	0.00768274	0.0115325		RRAS, BAD	VIT	Neurons_iPSC	neural	2	13
Focal adhesion	pDC	hsa04510	4.86495	0.00188045	0.00188045	PPP1CC	ITGA4	AS	pDC	immune	2	13
Thyroid hormone signaling pathway	TR1	hsa04919	4.86411	0.000125489	0.00619607	PLCB3, ATP2A1, BAD		T1D	Tr1	immune	3	13
Insulin resistance	Th2_activated	hsa04931	4.86181	1.10788e-07	5.10023e-06	RPS6KA2		CRO	Th2_act	immune	1	13
Non-small cell lung cancer	NaiveB	hsa05223	4.86181	8.90115e-13	0.000322252	GRB2	MAPK1	SLE	NaiveB	immune	2	13
Growth hormone synthesis, secretion and action	SGBS_Undiff	hsa04935	4.86024	0.0230675	0.0230675	PLCB3	ADCY3	T1D	PreAdipo_SGBS	metabolic	2	13
Hepatitis B	SGBS_Undiff	hsa05161	4.8339	1.89635e-05	0.00149782		STAT2	PSO	PreAdipo_SGBS	metabolic	1	13
Acute myeloid leukemia	Monocyte	hsa05221	4.83376	0.0143948	0.0239503		PPARD	SLE	Monocytes	immune	1	13
Colorectal cancer	Astrocyte	hsa05210	4.83376	0.0409714	0.0409714	GRB2	MYC	SLE	Astrocytes	neural	2	13
Neutrophil extracellular trap formation	PHSM_myotubes	hsa04613	4.83376	0.0434454	0.0434454		PPIF	AS	Myotubes	metabolic	1	13
Neutrophil extracellular trap formation	TFH	hsa04613	4.83376	2.44828e-05	2.44828e-05	ITGAL	PLCB3, MAPK1, VDAC1	MS	TFH	immune	4	13
VEGF signaling pathway	TFH	hsa04370	4.83376	0.000271647	0.000756899	BAD	MAPK1	MS	TFH	immune	2	13
Non-small cell lung cancer	Th17	hsa05223	4.82757	1.76488e-05	0.00127101	BAD		VIT	Th17	immune	1	13
Non-small cell lung cancer	Th1	hsa05223	4.82757	0.000164054	0.0290091	BAD		VIT	Th1	immune	1	13
Non-small cell lung cancer	hMSC_Adipocyte	hsa05223	4.82757	0.0139535	0.0174383		BAD	MS	Adipo_hMSC	metabolic	1	13
Sphingolipid signaling pathway	Th2	hsa04071	4.82654	0.00130687	0.00248781		MAPK1	CRO	Th2	immune	1	13
Sphingolipid signaling pathway	HMC3_activated	hsa04071	4.82654	0.036834	0.036834	RHOA		IBD	Microglia_act	neural	1	13
Pancreatic cancer	Th2_activated	hsa05212	4.82345	0.032649	0.032649		BAD	VIT	Th2_act	immune	1	13
Non-small cell lung cancer	iPSC_Neurons	hsa05223	4.82068	0.00127101	0.00127101		BAD	VIT	Neurons_iPSC	neural	1	13
Insulin resistance	hMSC	hsa04931	4.81836	0.00462148	0.0114267	TNFRSF1A		MS	hMSC	other	1	13
Chemokine signaling pathway	Th1	hsa04062	4.81524	0.000155657	0.0030605	RAC2, GNAQ	CXCR5	RA	Th1	immune	3	13
Inflammatory bowel disease	Seale_Adipocytes_PreDiff	hsa05321	4.81524	0.000193389	0.0223711		IL10	T1D	PreAdipocytes	metabolic	1	13
Focal adhesion	Monocyte	hsa04510	4.81048	0.0037868	0.0037868		BAD, GSK3B	VIT	Monocytes	immune	2	13
Growth hormone synthesis, secretion and action	hESC	hsa04935	4.80501	0.000569946	0.00281863		MAPK1	CRO	hESC	other	1	13
Human cytomegalovirus infection	GCB	hsa05163	4.80331	0.00184221	0.00184221		PLCB3, GSK3B, IRF3	VIT	GCB	immune	3	13
Human cytomegalovirus infection	hMSC_Adipocyte	hsa05163	4.80331	0.000233361	0.000927378		TNFRSF1A, PPP3CA, PLCB3	MS	Adipo_hMSC	metabolic	3	13
Human cytomegalovirus infection	Astrocyte	hsa05163	4.80102	0.00363332	0.00363332	NFKBIA		ECZ	Astrocytes	neural	1	13
Osteoclast differentiation	Treg	hsa04380	4.80093	0.0231574	0.0231574	STAT2		PSO	Treg	immune	1	13
Osteoclast differentiation	hESC_HypothalamicNPC	hsa04380	4.80093	0.0310042	0.0310042		NFKBIA	ALG	NPC_hESC	neural	1	13
Tuberculosis	Th17_activated	hsa05152	4.79508	0.00470926	0.00470926	CALM3, BAD	RAB5B, IL23A	T1D	Th17_act	immune	4	13
Hepatitis B	Th17_activated	hsa05161	4.79449	1.89635e-05	0.00149782	BAD, TRAF3	MAPK1	MS	Th17_act	immune	3	13
Hepatitis C	hESC_HypothalamicNeuron	hsa05160	4.79381	0.0412547	0.0412547		STAT2	PSO	HNs_hESC	neural	1	13
Hepatitis C	iPSC_NPC	hsa05160	4.79381	0.000300844	0.000300844		TYK2, STAT2	PSO	NPC_iPSC	neural	2	13
Colorectal cancer	EndoC_BH1	hsa05210	4.7928	0.0205454	0.0205454		BAD	VIT	EndoC_BH1	metabolic	1	13
Neutrophil extracellular trap formation	Treg	hsa04613	4.78064	8.30419e-05	0.018016	MAPK3	MAPK1	MS	Treg	immune	2	13
VEGF signaling pathway	Human_Hepatocytes	hsa04370	4.78064	0.00797352	0.00797352		MAPK3	MS	Hepatocytes	metabolic	1	13
Sphingolipid signaling pathway	hMSC_BMP2	hsa04071	4.77837	0.036834	0.036834		RHOA	IBD	Osteo_BMP2_3D_hMSC	metabolic	1	13
VEGF signaling pathway	hTM	hsa04370	4.772	0.0396542	0.0396542		BAD	T1D	hTM	other	1	13
Inflammatory bowel disease	Treg	hsa05321	4.77181	0.000454293	0.00079269	IL23A, STAT4		T1D	Treg	immune	2	13
TNF signaling pathway	NaiveB	hsa04668	4.76554	1.72352e-06	0.000249248		MAPK1	PSO	NaiveB	immune	1	13
TNF signaling pathway	Th2_activated	hsa04668	4.76554	5.14792e-06	0.000653879	MAPK1		CRO	Th2_act	immune	1	13
IL-17 signaling pathway	HMC3_activated	hsa04657	4.76397	0.00300572	0.00300572		MMP9	MS	Microglia_act	neural	1	13
Cellular senescence	Seale_Adipocytes_PreDiff	hsa04218	4.75952	0.0435981	0.0435981		MAPK3, ZFP36L1, FOXO1	MS	PreAdipocytes	metabolic	3	13
Hepatitis C	Th2_activated	hsa05160	4.75777	1.40751e-16	6.41254e-07	IRF7, IFNG, FASLG, MYC		SLE	Th2_act	immune	4	13
Shigellosis	NaiveB	hsa05131	4.75092	0.00018799	0.00368931		MAPK1, HCLS1, ELMO1, PLCB3, PLCG1	MS	NaiveB	immune	5	13
Hepatitis B	Th2_activated	hsa05161	4.74455	0.0169849	0.0169849	FASLG		CEL	Th2_act	immune	1	13
Acute myeloid leukemia	NaiveT	hsa05221	4.74256	4.72974e-10	0.00220061	PPARD, MYC		SLE	NaiveT	immune	2	13
Focal adhesion	Astrocyte	hsa04510	4.73858	0.000142969	0.000713128	VCL, MAPK1	MAPK3	MS	Astrocytes	neural	3	13
Osteoclast differentiation	Th17	hsa04380	4.71816	4.11356e-07	0.00307039	IL1R1, NFATC2	NFKBIA	ALG	Th17	immune	3	13
Pancreatic cancer	NaiveB	hsa05212	4.71783	0.000546839	0.0196287		RELA, STAT3	ALG	NaiveB	immune	2	13
Sphingolipid signaling pathway	hESC	hsa04071	4.71685	0.0477304	0.0477304		MAPK1	CRO	hESC	other	1	13
Sphingolipid signaling pathway	hMSC_Adipocyte	hsa04071	4.71685	3.78685e-05	0.000150942		PPP2R3C, PPP2R1B	ALG	Adipo_hMSC	metabolic	2	13
Colorectal cancer	TFH	hsa05210	4.71292	0.00111649	0.00222815	TCF7, BAD	MAPK1	MS	TFH	immune	3	13
Colorectal cancer	PBMC_naiveTCD4_8hr	hsa05210	4.71292	1.38022e-15	0.000433423	MYC	PIK3R2, GRB2	SLE	NaiveT_8h	immune	3	13
Shigellosis	HEPG2	hsa05131	4.71292	0.00206858	0.00206858		NFKBIA, DIAPH1	ALG	HEPG2	metabolic	2	13
Shigellosis	pDC	hsa05131	4.71292	0.0435533	0.0435533	TNFRSF1A	ARPC3	AS	pDC	immune	2	13
Insulin resistance	Seale_Adipocytes_PreDiff	hsa04931	4.71144	0.0315174	0.0315174		TNFRSF1A, FOXO1	MS	PreAdipocytes	metabolic	2	13
Chemokine signaling pathway	hFOB_Diff	hsa04062	4.70265	0.00254008	0.00254008		PLCG1, GRK6, STAT3, MAPK3	MS	hFOB_Diff	metabolic	4	13
Acute myeloid leukemia	PBMC_naiveTCD4_unstim	hsa05221	4.70187	4.72974e-10	0.00350395	PPARD	MYC, PIK3R2	SLE	NaiveT_unsti	immune	3	13
Growth hormone synthesis, secretion and action	PHSM_myotubes	hsa04935	4.69823	0.0459924	0.0459924		JUNB	AS	Myotubes	metabolic	1	13
Human cytomegalovirus infection	PBMC_naiveTCD4_24hr	hsa05163	4.69665	0.00363332	0.00363332	PTGER4, MYC	ADCY7	CRO	NaiveT_24h	immune	3	13
Non-small cell lung cancer	Th1_activated	hsa05223	4.69531	0.0434316	0.0434316	BAD		VIT	Th1_act	immune	1	13
Non-small cell lung cancer	hESC	hsa05223	4.69531	0.0290091	0.0290091		BAD	T1D	hESC	other	1	13
Non-small cell lung cancer	hMSC_BMP2	hsa05223	4.69531	0.0174383	0.0203841		STAT5A	ALG	Osteo_BMP2_3D_hMSC	metabolic	1	13
Shigellosis	TR1_activated	hsa05131	4.68578	0.00152791	0.0261003	PLCB3	IRF3, AKT1S1	VIT	Tr1_act	immune	3	13
Shigellosis	Th1_activated	hsa05131	4.68578	0.0388263	0.0388263	TNIP1	ELMO1	PSO	Th1_act	immune	2	13
Shigellosis	NaiveT	hsa05131	4.68578	0.00477858	0.00477858	NFKBIA		ECZ	NaiveT	immune	1	13
Pancreatic cancer	HMC3	hsa05212	4.68364	0.0196287	0.0224136	BAD		VIT	Microglia	neural	1	13
Hepatitis B	hMSC_Adipocyte	hsa05161	4.67797	0.000333998	0.000333998		CREB5, TYK2, IRF7	SLE	Adipo_hMSC	metabolic	3	13
Osteoclast differentiation	Monocyte	hsa04380	4.67783	0.00939451	0.00939451	NCF2	SOCS1	SLE	Monocytes	immune	2	13
Thyroid hormone signaling pathway	Th1	hsa04919	4.67293	0.00442527	0.00442527	PLCB3, BAD		VIT	Th1	immune	2	13
Insulin resistance	hESC_HypothalamicNeuron	hsa04931	4.67235	0.0432754	0.0432754		STAT3, NFKBIA	ALG	HNs_hESC	neural	2	13
Hepatitis B	Monocyte	hsa05161	4.67155	0.0037161	0.0037161	NFKBIA	EGR2	ALG	Monocytes	immune	2	13
Thyroid hormone signaling pathway	PBMC_naiveTCD4_8hr	hsa04919	4.66914	0.00876032	0.00876032	HIF1A, MYC		RA	NaiveT_8h	immune	2	13
Cellular senescence	Th2	hsa04218	4.66337	7.15115e-06	0.000372446		MAPK1, ZFP36L1, ZFP36L2	MS	Th2	immune	3	13
Cellular senescence	Th2_activated	hsa04218	4.66337	6.87898e-08	0.000181352	MAPK1	ZFP36L1, ZFP36L2	MS	Th2_act	immune	3	13
Cellular senescence	TR1	hsa04218	4.66337	4.94291e-05	0.00321247		ZFP36L1	RA	Tr1	immune	1	13
Colorectal cancer	SGBS_Diff	hsa05210	4.66016	0.0205454	0.0409714		RHOA	IBD	Adipo_SGBS	metabolic	1	13
Acute myeloid leukemia	hTM	hsa05221	4.65473	0.000122755	0.0358641	PPARD		SLE	hTM	other	1	13
Hepatitis C	Th2	hsa05160	4.65282	2.76924e-14	1.05833e-08	MYC	IRF7, IFNG, FASLG	SLE	Th2	immune	4	13
Hepatitis C	Th17_activated	hsa05160	4.65282	3.28696e-22	1.81821e-09	IFNG, FASLG	IRF7	SLE	Th17_act	immune	3	13
Hepatitis C	Th1_activated	hsa05160	4.65282	0.0412547	0.0412547	FASLG		CEL	Th1_act	immune	1	13
Growth hormone synthesis, secretion and action	Treg	hsa04935	4.64661	1.84867e-06	0.00602466	MAPK3	MAPK1	MS	Treg	immune	2	13
VEGF signaling pathway	Th1	hsa04370	4.64615	0.0245418	0.0245418	BAD		VIT	Th1	immune	1	13
VEGF signaling pathway	NaiveT	hsa04370	4.64615	0.000271647	0.0408122	BAD	MAPK1	MS	NaiveT	immune	2	13
IL-17 signaling pathway	Th17	hsa04657	4.64327	5.73221e-09	0.00401896		NFKBIA, IL13	ALG	Th17	immune	2	13
IL-17 signaling pathway	CD1cPluscDC	hsa04657	4.64327	0.000292125	0.000292125		HSP90AB1, TNFAIP3	RA	cDC_CD1c	immune	2	13
Insulin resistance	Seale_Adipocytes_Diff	hsa04931	4.63481	0.0315174	0.0315174		STAT3	PSO	Adipocytes	metabolic	1	13
Neutrophil extracellular trap formation	NaiveB	hsa04613	4.62807	0.0015846	0.0015846		MAPK1	PSO	NaiveB	immune	1	13
Neutrophil extracellular trap formation	Th2_activated	hsa04613	4.62807	0.000824613	0.000824613	MAPK1		CRO	Th2_act	immune	1	13
Hepatitis C	TFH	hsa05160	4.62561	1.46055e-19	1.11012e-06	RNASEL	IRF7, TYK2, GRB2, IFNG	SLE	TFH	immune	5	13
Osteoclast differentiation	hTM	hsa04380	4.61862	5.35776e-05	0.00192671	NFKBIA, IL1R1		ALG	hTM	other	2	13
Tuberculosis	PBMC_naiveTCD4_unstim	hsa05152	4.61799	0.000376893	0.000376893		RAB5B, PPP3CA, BAD	VIT	NaiveT_unsti	immune	3	13
Autophagy - animal	Treg_activated	hsa04140	4.61673	2.25053e-06	0.00156049	MAPK1, MAPK3, BAD		MS	Treg_act	immune	3	13
Insulin resistance	Th2	hsa04931	4.61626	0.0393607	0.0393607	TNFRSF1A, NR1H3		MS	Th2	immune	2	13
Sphingolipid signaling pathway	hFOB_Diff	hsa04071	4.61203	0.0477304	0.0477304		RHOA	IBD	hFOB_Diff	metabolic	1	13
Sphingolipid signaling pathway	TFH	hsa04071	4.61203	0.000749413	0.00298184	PPP2CA	MAPK1, PLCB3, TNFRSF1A	MS	TFH	immune	4	13
Sphingolipid signaling pathway	Th17_activated	hsa04071	4.61203	0.0477304	0.0477304	RHOA		IBD	Th17_act	immune	1	13
Human cytomegalovirus infection	hESC_HypothalamicNeuron	hsa05163	4.60858	0.00230338	0.00230338		NFKBIA, STAT3, IL1R1	ALG	HNs_hESC	neural	3	13
Human cytomegalovirus infection	Seale_Adipocytes_Diff	hsa05163	4.60858	6.20736e-05	0.000313108		MAPK3, TNFRSF1A, STAT3	MS	Adipocytes	metabolic	3	13
Hepatitis B	hESC_HypothalamicNeuron	hsa05161	4.60077	0.000387937	0.044794		STAT2	PSO	HNs_hESC	neural	1	13
Hepatitis B	Th2_activated	hsa05161	4.60077	1.07118e-10	0.000377322	MAPK1, STAT4	BAD	MS	Th2_act	immune	3	13
Hepatitis B	Th17_activated	hsa05161	4.60077	0.00334542	0.00795156		STAT2	PSO	Th17_act	immune	1	13
Hepatitis B	iPSC_NPC	hsa05161	4.60077	0.000333998	0.000333998		TYK2, STAT2	PSO	NPC_iPSC	neural	2	13
Non-small cell lung cancer	NaiveT	hsa05223	4.60077	4.93652e-06	0.0433416	BAD	MAPK1	MS	NaiveT	immune	2	13
Acute myeloid leukemia	TR1_activated	hsa05221	4.59797	2.75326e-06	0.000730982		BAD	T1D	Tr1_act	immune	1	13
Growth hormone synthesis, secretion and action	hMSC_Adipocyte	hsa04935	4.5961	0.00602466	0.00602466		STAT5A	IBD	Adipo_hMSC	metabolic	1	13
Human cytomegalovirus infection	Th2	hsa05163	4.59307	3.60894e-07	6.93209e-05	TNFRSF1A, PTGER4	MAPK1, PLCB3	MS	Th2	immune	4	13
Human cytomegalovirus infection	Th2_activated	hsa05163	4.59307	1.0479e-11	0.00363332	MAPK1, TNFRSF1A	PLCB3, PTGER4	MS	Th2_act	immune	4	13
Tuberculosis	EndoC_BH1	hsa05152	4.5919	0.0074939	0.0074939		RAB5B, BAD	VIT	EndoC_BH1	metabolic	2	13
Hepatitis C	HMC3	hsa05160	4.58539	0.000852798	0.00295717	IRF3, BAD		VIT	Microglia	neural	2	13
TNF signaling pathway	Treg_activated	hsa04668	4.57102	5.65319e-05	0.00118851		TNFAIP3	CRO	Treg_act	immune	1	13
Autophagy - animal	iPSC_NPC	hsa04140	4.5701	0.000393152	0.000984781		RRAS, AKT1S1, BAD	VIT	NPC_iPSC	neural	3	13
Non-small cell lung cancer	Monocyte	hsa05223	4.5701	0.0174383	0.0174383		BAD	T1D	Monocytes	immune	1	13
Shigellosis	Th2_activated	hsa05131	4.56563	1.13885e-07	0.0388263		TNIP1, ELMO1	PSO	Th2_act	immune	2	13
Chemokine signaling pathway	Human_Hepatocytes	hsa04062	4.56181	0.000619096	0.00153897		RHOA, STAT3	IBD	Hepatocytes	metabolic	2	13
Colorectal cancer	hTM	hsa05210	4.56089	5.10755e-10	0.000513433		BAD	VIT	hTM	other	1	13
Colorectal cancer	iPSC_Neurons	hsa05210	4.56089	0.0205454	0.0205454		BAD	VIT	Neurons_iPSC	neural	1	13
Colorectal cancer	NaiveB	hsa05210	4.56089	0.0256688	0.0426831		MAPK1, BAD	MS	NaiveB	immune	2	13
Pancreatic cancer	Th17	hsa05212	4.55171	0.000148554	0.00166874	BAD		VIT	Th17	immune	1	13
Pancreatic cancer	Th1	hsa05212	4.55171	0.00019617	0.0313354	BAD		VIT	Th1	immune	1	13
Pancreatic cancer	hMSC_Adipocyte	hsa05212	4.55171	0.0157075	0.0157075		BAD	MS	Adipo_hMSC	metabolic	1	13
IL-17 signaling pathway	NaiveB	hsa04657	4.54956	0.0372702	0.0372702	HSP90AB1	MAPK1	RA	NaiveB	immune	2	13
Tuberculosis	NaiveT	hsa05152	4.54567	0.00179354	0.0027057	CORO1A, BAD	MAPK1, TNFRSF1A, BCL10	MS	NaiveT	immune	5	13
Acute myeloid leukemia	NaiveB	hsa05221	4.54257	0.0229835	0.0229835		MAPK1	CRO	NaiveB	immune	1	13
Chemokine signaling pathway	TR1	hsa04062	4.53727	0.000114246	0.00124887	PLCB3, BAD	MAPK1	MS	Tr1	immune	3	13
Shigellosis	hMSC	hsa05131	4.53165	0.000832649	0.000832649	NFKBIA, DIAPH1		ALG	hMSC	other	2	13
Cellular senescence	pDC	hsa04218	4.52621	0.0435981	0.0435981	PPP3R1		UC	pDC	immune	1	13
Cellular senescence	hMSC	hsa04218	4.52621	0.00960243	0.00960243		HIPK1	CRO	hMSC	other	1	13
Cellular senescence	TR1_activated	hsa04218	4.52621	0.00763657	0.0108574		HIPK1	CRO	Tr1_act	immune	1	13
TNF signaling pathway	Th2_activated	hsa04668	4.52485	1.59454e-19	0.000477865	TNFRSF1A, MAPK1		MS	Th2_act	immune	2	13
TNF signaling pathway	Th2	hsa04668	4.52485	4.10462e-06	0.00118851	TNFRSF1A	MAPK1	MS	Th2	immune	2	13
Osteoclast differentiation	Treg_activated	hsa04380	4.52404	5.35776e-05	0.00064795	MAPK1, MAPK3	TNFRSF1A	MS	Treg_act	immune	3	13
Human cytomegalovirus infection	hMSC	hsa05163	4.51894	7.46011e-05	7.46011e-05	PLCB3, IRF3		VIT	hMSC	other	2	13
Sphingolipid signaling pathway	PHSM_myotubes	hsa04071	4.51177	0.036834	0.036834		TNFRSF1A	JIA	Myotubes	metabolic	1	13
TNF signaling pathway	NaiveT	hsa04668	4.50967	1.22469e-05	0.000477865		TNFRSF1A, MAPK1, TRAF3	MS	NaiveT	immune	3	13
Chemokine signaling pathway	Monocyte	hsa04062	4.5067	0.000640845	0.000640845	CCL2	CCL1	CRO	Monocytes	immune	2	13
Inflammatory bowel disease	TR1_activated	hsa05321	4.5067	1.42668e-16	0.00189136		STAT4	MS	Tr1_act	immune	1	13
Focal adhesion	Th1	hsa04510	4.50458	4.08881e-05	0.00300491	ITGA7, RAC2		RA	Th1	immune	2	13
Growth hormone synthesis, secretion and action	hESC_HypothalamicNeuron	hsa04935	4.49831	0.0230675	0.0230675		PLCB3	MS	HNs_hESC	neural	1	13
Growth hormone synthesis, secretion and action	NaiveB	hsa04935	4.49831	0.000272092	0.000677323		MAPK1	PSO	NaiveB	immune	1	13
Growth hormone synthesis, secretion and action	Th2_activated	hsa04935	4.49831	5.78291e-07	0.000824613	MAPK1		CRO	Th2_act	immune	1	13
Acute myeloid leukemia	HMC3_activated	hsa05221	4.48849	0.0166841	0.0166841	BAD		T1D	Microglia_act	neural	1	13
Pancreatic cancer	NK	hsa05212	4.48849	0.0196287	0.0313354	IKBKG	VEGFA	RA	NK	immune	2	13
Hepatitis C	NaiveB	hsa05160	4.48782	4.46083e-10	0.00341715	GRB2	IRF7, TYK2, MAPK1	SLE	NaiveB	immune	4	13
Neutrophil extracellular trap formation	Seale_Adipocytes_PreDiff	hsa04613	4.48493	0.0382276	0.0382276		PLCG1, MAPK3	MS	PreAdipocytes	metabolic	2	13
Thyroid hormone signaling pathway	TFH	hsa04919	4.48449	0.000371632	0.00610415	BAD	PLCB3, ATP2A1, TP53	T1D	TFH	immune	4	13
TNF signaling pathway	pDC	hsa04668	4.4796	0.0409705	0.0409705	TNFRSF1A		AS	pDC	immune	1	13
TNF signaling pathway	HEPG2	hsa04668	4.4796	0.0409705	0.0409705		NFKBIA	ALG	HEPG2	metabolic	1	13
TNF signaling pathway	Seale_Adipocytes_Diff	hsa04668	4.4796	0.0334628	0.0334628		ATF4	CRO	Adipocytes	metabolic	1	13
Shigellosis	Th2	hsa05131	4.47811	0.000433849	0.000433849	TNFRSF1A		AS	Th2	immune	1	13
Shigellosis	hESC_HypothalamicNPC	hsa05131	4.47811	0.00334932	0.00334932		TNFRSF1A	MS	NPC_hESC	neural	1	13
Shigellosis	hTM	hsa05131	4.47429	0.00018799	0.00714966	NFKBIA, IL1R1, DIAPH1		ALG	hTM	other	3	13
Hepatitis B	Th17	hsa05161	4.46546	2.28934e-07	0.00149782	BAD	MAPK1, TRAF3	MS	Th17	immune	3	13
Hepatitis B	Th1_activated	hsa05161	4.46546	0.000118583	0.000118583	FASLG		CEL	Th1_act	immune	1	13
Hepatitis B	TR1_activated	hsa05161	4.46546	3.28142e-06	0.00012809		STAT4	CRO	Tr1_act	immune	1	13
Cellular senescence	TR1_activated	hsa04218	4.46061	2.35112e-07	2.13182e-05		MAPK1, ZFP36L1	MS	Tr1_act	immune	2	13
Hepatitis C	Th1	hsa05160	4.45622	0.000108624	0.00169768	BAD	IRF3	VIT	Th1	immune	2	13
Hepatitis C	Th17	hsa05160	4.45622	1.05718e-08	0.0001739	IRF3, BAD		VIT	Th17	immune	2	13
Chemokine signaling pathway	Treg	hsa04062	4.45173	1.92557e-06	0.00629253	GRK6, MAPK3, BAD	MAPK1	MS	Treg	immune	4	13
Shigellosis	hMSC	hsa05131	4.45149	7.9241e-05	7.9241e-05	IRF3, PLCB3		VIT	hMSC	other	2	13
Non-small cell lung cancer	HMC3	hsa05223	4.4514	0.0139535	0.0139535	BAD		MS	Microglia	neural	1	13
Focal adhesion	Seale_Adipocytes_Diff	hsa04510	4.44965	0.00188045	0.02189		ITGB1, ITGB7, BAD	T1D	Adipocytes	metabolic	3	13
Non-small cell lung cancer	hMSC	hsa05223	4.44486	0.0217354	0.0217354	BAD		T1D	hMSC	other	1	13
Neutrophil extracellular trap formation	Treg_activated	hsa04613	4.43917	8.30419e-05	0.000357957	MAPK1, MAPK3		MS	Treg_act	immune	2	13
Growth hormone synthesis, secretion and action	hMSC	hsa04935	4.43868	0.00490563	0.00490563	PLCB3		MS	hMSC	other	1	13
Acute myeloid leukemia	PBMC_naiveTCD4_8hr	hsa05221	4.43569	0.00720971	0.0166841	MYC		RA	NaiveT_8h	immune	1	13
VEGF signaling pathway	Th17_activated	hsa04370	4.43171	0.0408122	0.0408122	BAD		VIT	Th17_act	immune	1	13
Human cytomegalovirus infection	Astrocyte	hsa05163	4.42903	2.02214e-06	0.00315203	MAPK1, PPP3CA	MAPK3	MS	Astrocytes	neural	3	13
Pancreatic cancer	hMSC_BMP2	hsa05212	4.42701	0.0157075	0.0313354		SMAD3	ALG	Osteo_BMP2_3D_hMSC	metabolic	1	13
Pancreatic cancer	hESC	hsa05212	4.42701	0.032649	0.032649		BAD	T1D	hESC	other	1	13
Chemokine signaling pathway	Th2	hsa04062	4.42343	0.00124887	0.00124887	ELMO1, BAD	PLCB3, MAPK1	MS	Th2	immune	4	13
Sphingolipid signaling pathway	Th2_activated	hsa04071	4.41577	5.17678e-05	0.00142782	MAPK1		CRO	Th2_act	immune	1	13
Sphingolipid signaling pathway	NaiveB	hsa04071	4.41577	0.0477304	0.0477304		MAPK1	PSO	NaiveB	immune	1	13
IL-17 signaling pathway	Th2	hsa04657	4.41491	0.0283102	0.0338969	HSP90AB1		RA	Th2	immune	1	13
Acute myeloid leukemia	TFH	hsa05221	4.40975	5.0617e-23	0.000281549		PPARD, GRB2	SLE	TFH	immune	2	13
Insulin resistance	CD1cPluscDC	hsa04931	4.40872	0.0315174	0.0315174	PPP1CC		AS	cDC_CD1c	immune	1	13
Pancreatic cancer	iPSC_Neurons	hsa05212	4.40748	0.00166874	0.00166874		BAD	VIT	Neurons_iPSC	neural	1	13
Sphingolipid signaling pathway	Th1_activated	hsa04071	4.40543	7.71207e-05	0.00298184	MAPK1, PLCB3	TNFRSF1A	MS	Th1_act	immune	3	13
Thyroid hormone signaling pathway	Th2_activated	hsa04919	4.40536	0.00145154	0.00288705		PLCB3, BAD	VIT	Th2_act	immune	2	13
Hepatitis B	HMC3	hsa05161	4.40074	0.00192096	0.00334542	BAD, IRF3		VIT	Microglia	neural	2	13
Pancreatic cancer	PBMC_naiveTCD4_8hr	hsa05212	4.39689	0.00276193	0.0313354		SMAD3, BAK1	ALG	NaiveT_8h	immune	2	13
Hepatitis C	hFOB_Diff	hsa05160	4.39446	0.0037161	0.0128096		NFKBIA, PPP2R1B, BAK1	ALG	hFOB_Diff	metabolic	3	13
Hepatitis C	TFH	hsa05160	4.39433	5.64327e-05	0.000259133	PPP2CA, BAD	TRAF3, MAPK1, TNFRSF1A	MS	TFH	immune	5	13
Hepatitis C	PBMC_naiveTCD4_8hr	hsa05160	4.39433	4.14175e-12	3.82587e-05	CLDN23, MYC	IRF7, GRB2, PIK3R2	SLE	NaiveT_8h	immune	5	13
Insulin resistance	hMSC	hsa04931	4.39433	0.0393607	0.0393607	NFKBIA		ALG	hMSC	other	1	13
Neutrophil extracellular trap formation	Th2_activated	hsa04613	4.39433	0.000384474	0.00548325	MAPK1	PLCB3	MS	Th2_act	immune	2	13
Neutrophil extracellular trap formation	Th2	hsa04613	4.39433	0.0015846	0.0015846		PLCB3, MAPK1	MS	Th2	immune	2	13
Autophagy - animal	PHSM_myotubes	hsa04140	4.39262	0.000393152	0.00156049		RRAS, NRBF2, BAD	VIT	Myotubes	metabolic	3	13
Chemokine signaling pathway	EndoC_BH1	hsa04062	4.39254	0.00254008	0.00629253		MAPK3, BAD, GNAQ	MS	EndoC_BH1	metabolic	3	13
Tuberculosis	NaiveT	hsa05152	4.38957	0.000675493	0.000675493		CLEC7A	HT	NaiveT	immune	1	13
Hepatitis B	pDC	hsa05161	4.38802	2.28934e-07	9.87338e-05	ATF4, AKT1, IKBKG, IRAK1, MAPK14		RA	pDC	immune	5	13
TNF signaling pathway	SGBS_Diff	hsa04668	4.38603	0.0334628	0.0334628		ATF4	CRO	Adipo_SGBS	metabolic	1	13
Chemokine signaling pathway	Th2_activated	hsa04062	4.37638	0.000264007	0.0106945	MAPK1	PLCB3, ELMO1, BAD	MS	Th2_act	immune	4	13
Acute myeloid leukemia	pDC	hsa05221	4.37512	0.000751849	0.00119951	GRB2, PIK3R2	PPARD, MYC, ITGAM	SLE	pDC	immune	5	13
Autophagy - animal	TR1_activated	hsa04140	4.3714	2.76216e-07	0.00195997		MAPK1, BAD	MS	Tr1_act	immune	2	13
Tuberculosis	hTM	hsa05152	4.36971	0.000471253	0.000471253	RAB5B	BAD	VIT	hTM	other	2	13
Tuberculosis	Th17	hsa05152	4.36971	0.0074939	0.0372454	IL23A		PSO	Th17	immune	1	13
Pancreatic cancer	hESC_HypothalamicNeuron	hsa05212	4.36718	9.83033e-05	0.00821481		STAT3	ALG	HNs_hESC	neural	1	13
Human cytomegalovirus infection	hFOB_Diff	hsa05163	4.36456	0.000917744	0.00899019		NFKBIA, BAK1, ITPR3, IL6R	ALG	hFOB_Diff	metabolic	4	13
Thyroid hormone signaling pathway	Human_Hepatocytes	hsa04919	4.36129	0.000710102	0.000710102		MAPK3, NCOA2	MS	Hepatocytes	metabolic	2	13
Thyroid hormone signaling pathway	hESC	hsa04919	4.3572	0.000801048	0.0396469		BAD	PSO	hESC	other	1	13
Cellular senescence	PBMC_naiveTCD4_24hr	hsa04218	4.35469	0.00140698	0.0034913		ETS1, ZFP36L1, FOXO1	ALG	NaiveT_24h	immune	3	13
Inflammatory bowel disease	CD1cPluscDC	hsa05321	4.35222	0.000236999	0.000236999	SMAD3, IL18R1	IL18RAP	ALG	cDC_CD1c	immune	3	13
Neutrophil extracellular trap formation	HEPG2	hsa04613	4.35038	0.0434454	0.0434454		HDAC3	ALG	HEPG2	metabolic	1	13
Inflammatory bowel disease	hMSC	hsa05321	4.34575	4.10971e-06	0.000941959	STAT4		SLE	hMSC	other	1	13
IL-17 signaling pathway	klaus_pancreas_cells_Alpha	hsa04657	4.3437	0.0141894	0.0283102	NFKBIA		ALG	Panc_Alpha(sc)	metabolic	1	13
IL-17 signaling pathway	Treg	hsa04657	4.3437	0.00034099	0.0283102		HSP90AB1	RA	Treg	immune	1	13
IL-17 signaling pathway	NaiveB	hsa04657	4.3437	0.0147447	0.0147447		TRAF3, MAPK1	MS	NaiveB	immune	2	13
IL-17 signaling pathway	Th2_activated	hsa04657	4.3437	2.1213e-06	0.0338969		HSP90AB1	RA	Th2_act	immune	1	13
Hepatitis B	PBMC_naiveTCD4_24hr	hsa05161	4.33787	3.35412e-11	1.89635e-05	MYC	IRF7, STAT4	SLE	NaiveT_24h	immune	3	13
Hepatitis B	HEPG2	hsa05161	4.33787	0.044794	0.044794		STAT2	PSO	HEPG2	metabolic	1	13
Pancreatic cancer	NaiveT	hsa05212	4.33787	5.25411e-06	0.0446917	BAD	MAPK1	MS	NaiveT	immune	2	13
Cellular senescence	TR1	hsa04218	4.33496	5.95623e-07	0.000181352		MAPK1, ZFP36L1	MS	Tr1	immune	2	13
Hepatitis C	hMSC_BMP2	hsa05160	4.33413	0.00149782	0.00149782		NFKBIA, PPP2R1B	ALG	Osteo_BMP2_3D_hMSC	metabolic	2	13
Acute myeloid leukemia	NaiveT	hsa05221	4.33372	0.0358641	0.0358641	BAD		VIT	NaiveT	immune	1	13
Acute myeloid leukemia	HMC3	hsa05221	4.33372	0.0166841	0.0229835	BAD		T1D	Microglia	neural	1	13
Shigellosis	TR1	hsa05131	4.33088	2.05421e-06	0.0312944	AKT1S1, PLCB3	IRF3	VIT	Tr1	immune	3	13
Hepatitis C	HMC3_activated	hsa05160	4.31517	0.000691519	0.000691519	NFKBIA, PPP2R1B, STAT3		ALG	Microglia_act	neural	3	13
Growth hormone synthesis, secretion and action	Treg_activated	hsa04935	4.31471	1.49661e-09	0.000569946	MAPK1, MAPK3		MS	Treg_act	immune	2	13
Osteoclast differentiation	TR1	hsa04380	4.31413	0.00064795	0.00064795		TNFRSF1A, MAPK1	MS	Tr1	immune	2	13
Thyroid hormone signaling pathway	TR1_activated	hsa04919	4.31388	7.51313e-08	0.00610415	PFKM	HDAC3	ALG	Tr1_act	immune	2	13
Thyroid hormone signaling pathway	PHSM_myotubes	hsa04919	4.31388	0.0261942	0.0261942		FOXO1	JIA	Myotubes	metabolic	1	13
Pancreatic cancer	Monocyte	hsa05212	4.30895	0.0196287	0.0196287		BAD	T1D	Monocytes	immune	1	13
TNF signaling pathway	hMSC	hsa04668	4.30731	0.00506193	0.00506193	NFKBIA		ALG	hMSC	other	1	13
Hepatitis B	NaiveT	hsa05161	4.30711	1.89635e-05	0.00149782	NFKBIA	STAT3, NFATC2, STAT5A, ELK1	ALG	NaiveT	immune	5	13
Thyroid hormone signaling pathway	HMC3	hsa04919	4.2991	0.0396469	0.0396469	BAD	PLCB3	MS	Microglia	neural	2	13
Hepatitis B	SGBS_Undiff	hsa05161	4.2968	0.0037161	0.0037161		BAD, IRF3	VIT	PreAdipo_SGBS	metabolic	2	13
Hepatitis C	hFOB_Diff	hsa05160	4.29452	0.0037161	0.0037161		IFNAR2, MAPK3, STAT3	MS	hFOB_Diff	metabolic	3	13
Shigellosis	SGBS_Diff	hsa05131	4.2906	0.000485888	0.000485888		NFKBIA, IL1R1, DIAPH1, SEPTIN8	ALG	Adipo_SGBS	metabolic	4	13
Chemokine signaling pathway	Human_Hepatocytes	hsa04062	4.28609	7.76534e-06	0.000640845		CXCR5, GRK6, MAPK3	MS	Hepatocytes	metabolic	3	13
Acute myeloid leukemia	PBMC_naiveTCD4_unstim	hsa05221	4.28447	0.0143948	0.0143948		BAD	VIT	NaiveT_unsti	immune	1	13
Non-small cell lung cancer	PBMC_naiveTCD4_unstim	hsa05223	4.28447	0.0174383	0.0174383		RASSF1	IBD	NaiveT_unsti	immune	1	13
Hepatitis B	GCB	hsa05161	4.27677	0.00532679	0.00532679	BAD	IRF3	VIT	GCB	immune	2	13
Hepatitis B	Th1	hsa05161	4.27677	4.31377e-05	0.00149782	BAD	IRF3	VIT	Th1	immune	2	13
Hepatitis B	Th17	hsa05161	4.27677	8.19936e-06	0.000798678	BAD, IRF3		VIT	Th17	immune	2	13
Hepatitis B	hMSC_Adipocyte	hsa05161	4.27677	0.044794	0.044794		BAD, TRAF3	MS	Adipo_hMSC	metabolic	2	13
IL-17 signaling pathway	Treg_activated	hsa04657	4.27475	0.00202406	0.0470698	NFKBIA, IL13		ALG	Treg_act	immune	2	13
Cell cycle	hMSC_BMP2	hsa04110	4.27435	0.000357372	0.0018674		SMAD3, PPP2R1B	ALG	Osteo_BMP2_3D_hMSC	metabolic	2	13
Growth hormone synthesis, secretion and action	Th2_activated	hsa04935	4.27112	1.10886e-08	0.00141707	MAPK1	PLCB3	MS	Th2_act	immune	2	13
Growth hormone synthesis, secretion and action	Th2	hsa04935	4.27112	0.000569946	0.00141707		PLCB3, MAPK1	MS	Th2	immune	2	13
Acute myeloid leukemia	iPSC_Neurons	hsa05221	4.26951	0.0332815	0.0332815		BAD	VIT	Neurons_iPSC	neural	1	13
Tuberculosis	Seale_Adipocytes_Diff	hsa05152	4.26865	0.000452036	0.000452036		IL10, BAD, LSP1	T1D	Adipocytes	metabolic	3	13
Pancreatic cancer	Th2_activated	hsa05212	4.26071	0.000337562	0.00321833		RAC2	RA	Th2_act	immune	1	13
VEGF signaling pathway	hMSC_Adipocyte	hsa04370	4.26071	0.00797352	0.00797352		NFATC2	ALG	Adipo_hMSC	metabolic	1	13
Non-small cell lung cancer	klaus_pancreas_cells_Alpha	hsa05223	4.25792	0.0217354	0.0217354	BAK1		ALG	Panc_Alpha(sc)	metabolic	1	13
Growth hormone synthesis, secretion and action	NaiveT	hsa04935	4.25679	0.00141707	0.00281863		PLCB3, MAPK1, PRKACB	MS	NaiveT	immune	3	13
Autophagy - animal	Th17	hsa04140	4.24826	3.41937e-08	0.00206504	RRAS, BAD		VIT	Th17	immune	2	13
Hepatitis C	NaiveT	hsa05160	4.24687	5.64327e-05	5.64327e-05	BAD	TRAF3, MAPK1, TNFRSF1A	MS	NaiveT	immune	4	13
Osteoclast differentiation	Treg	hsa04380	4.24269	5.35776e-05	0.0037939	NFKBIA, IL1R1, NFATC2		ALG	Treg	immune	3	13
Osteoclast differentiation	Th1	hsa04380	4.24269	5.83125e-16	1.29857e-08	SOCS1	IFNG, NCF2	SLE	Th1	immune	3	13
Osteoclast differentiation	iPSC_NPC	hsa04380	4.24269	7.75293e-06	0.000768053		TYK2, IL1R1, SOCS1, GRB2	SLE	NPC_iPSC	neural	4	13
Osteoclast differentiation	Th2	hsa04380	4.24269	0.00307039	0.0310042		MAPK1	CRO	Th2	immune	1	13
Autophagy - animal	SGBS_Undiff	hsa04140	4.23874	0.00156049	0.00156049	RRAS	BAD	VIT	PreAdipo_SGBS	metabolic	2	13
Acute myeloid leukemia	hMSC_Adipocyte	hsa05221	4.23633	0.0239503	0.0332815		BAD	T1D	Adipo_hMSC	metabolic	1	13
Acute myeloid leukemia	SGBS_Diff	hsa05221	4.23633	0.0143948	0.0143948		BAD	T1D	Adipo_SGBS	metabolic	1	13
Human cytomegalovirus infection	Th1_activated	hsa05163	4.23619	0.000425113	0.0177962		TNFRSF1A	AS	Th1_act	immune	1	13
Insulin resistance	hESC	hsa04931	4.23158	0.0393607	0.0393607		RPS6KA2	VIT	hESC	other	1	13
Insulin resistance	PHSM_myotubes	hsa04931	4.23158	0.0197367	0.0197367		SOCS3	ECZ	Myotubes	metabolic	1	13
Insulin resistance	HMC3_activated	hsa04931	4.23158	0.00462148	0.00462148	TNFRSF1A		MS	Microglia_act	neural	1	13
Growth hormone synthesis, secretion and action	Seale_Adipocytes_Diff	hsa04935	4.22841	0.0354662	0.0354662		ATF4	CRO	Adipocytes	metabolic	1	13
Growth hormone synthesis, secretion and action	HEPG2	hsa04935	4.22841	0.0230675	0.0459924		STAT3	ALG	HEPG2	metabolic	1	13
VEGF signaling pathway	PHSM_myotubes	hsa04370	4.22367	0.0122982	0.0179551		BAD	VIT	Myotubes	metabolic	1	13
Thyroid hormone signaling pathway	hESC	hsa04919	4.2221	0.0261942	0.0261942		RCAN1	RA	hESC	other	1	13
Colorectal cancer	Th2_activated	hsa05210	4.22052	0.0426831	0.0426831		BAD	VIT	Th2_act	immune	1	13
Thyroid hormone signaling pathway	Th17_activated	hsa04919	4.2179	5.37354e-06	0.00288705	ATP2A1, BAD	PLCB3	T1D	Th17_act	immune	3	13
Hepatitis B	NK	hsa05161	4.21738	3.82349e-06	5.64327e-05	CREB5, IKBKG, MAPK14	MYC	RA	NK	immune	4	13
Hepatitis B	PBMC_naiveTCD4_8hr	hsa05161	4.21738	6.25251e-12	4.53197e-05	MYC	GRB2, PIK3R2, IRF7, STAT4	SLE	NaiveT_8h	immune	5	13
Sphingolipid signaling pathway	NaiveB	hsa04071	4.21595	0.00298184	0.00298184		PPP2R3C, PPP2R1B, RELA, SPTSSA	ALG	NaiveB	immune	4	13
Shigellosis	Th1_activated	hsa05131	4.21469	0.0312944	0.0312944		TNFRSF1A	AS	Th1_act	immune	1	13
Hepatitis B	iPSC_Neurons	hsa05161	4.21059	0.000798678	0.000798678	EP300	NFKBIA, STAT5A	ALG	Neurons_iPSC	neural	3	13
Human cytomegalovirus infection	hFOB_Perm	hsa05163	4.21031	1.0041e-05	0.000927378		NFKBIA	ALG	hFOB_Perm	metabolic	1	13
Pancreatic cancer	HMC3	hsa05212	4.19703	0.0157075	0.0157075	BAD		MS	Microglia	neural	1	13
IL-17 signaling pathway	Astrocyte	hsa04657	4.19676	0.0430524	0.0430524	NFKBIA		ALG	Astrocytes	neural	1	13
IL-17 signaling pathway	Th17_activated	hsa04657	4.19676	2.1213e-06	0.000292125	HSP90AB1		RA	Th17_act	immune	1	13
Chemokine signaling pathway	hTM	hsa04062	4.19392	3.76427e-10	0.00532553	PLCB3	BAD	VIT	hTM	other	2	13
Focal adhesion	Th1_activated	hsa04510	4.19392	4.19506e-16	0.00300491	ITGB7, ITGA7, BAD	ITGB1	T1D	Th1_act	immune	4	13
Pancreatic cancer	klaus_pancreas_cells_Alpha	hsa05212	4.1934	0.0224136	0.0224136	BAK1		ALG	Panc_Alpha(sc)	metabolic	1	13
Osteoclast differentiation	hMSC_BMP2	hsa04380	4.19087	0.0479138	0.0479138		ATP2A1	IBD	Osteo_BMP2_3D_hMSC	metabolic	1	13
Acute myeloid leukemia	TR1	hsa05221	4.18926	1.29568e-08	0.000363417		PPARD	SLE	Tr1	immune	1	13
Non-small cell lung cancer	TR1_activated	hsa05223	4.17997	4.06492e-06	0.0278404		BAD	T1D	Tr1_act	immune	1	13
Tuberculosis	hMSC	hsa05152	4.16803	0.0111798	0.0111798	BAD	RAB5B	T1D	hMSC	other	2	13
Hepatitis C	hESC_HypothalamicNPC	hsa05160	4.16305	0.0412547	0.0412547		NFKBIA	ALG	NPC_hESC	neural	1	13
Hepatitis C	Treg	hsa05160	4.16305	0.000423304	0.00737577	STAT2		PSO	Treg	immune	1	13
Cellular senescence	Seale_Adipocytes_Diff	hsa04218	4.15922	0.000372446	0.0018445		MAPK3, ZFP36L1	MS	Adipocytes	metabolic	2	13
Osteoclast differentiation	Th1_activated	hsa04380	4.15787	4.41007e-05	5.35776e-05	PPP3R1, MAPK1	TNFRSF1A	MS	Th1_act	immune	3	13
Non-small cell lung cancer	PBMC_naiveTCD4_unstim	hsa05223	4.15464	0.0406508	0.0406508		STAT5A, BAK1	ALG	NaiveT_unsti	immune	2	13
Sphingolipid signaling pathway	pDC	hsa04071	4.15083	0.0477304	0.0477304	TNFRSF1A		AS	pDC	immune	1	13
Human cytomegalovirus infection	NaiveB	hsa05163	4.14885	0.00899019	0.00899019		RELA, NFKBIA, STAT3, NFATC2, PTGER4	ALG	NaiveB	immune	5	13
TNF signaling pathway	PHSM_myotubes	hsa04668	4.14778	0.0205452	0.0409705		SOCS3	ECZ	Myotubes	metabolic	1	13
Osteoclast differentiation	klaus_pancreas_cells_Alpha	hsa04380	4.14626	0.0310042	0.0310042	IFNAR2		MS	Panc_Alpha(sc)	metabolic	1	13
Osteoclast differentiation	hMSC_Adipocyte	hsa04380	4.14626	0.000554931	0.0037939		NFKBIA, NFATC2	ALG	Adipo_hMSC	metabolic	2	13
Growth hormone synthesis, secretion and action	klaus_pancreas_cells_Alpha	hsa04935	4.1455	0.0354662	0.0354662	SOCS1		SLE	Panc_Alpha(sc)	metabolic	1	13
Growth hormone synthesis, secretion and action	Th17	hsa04935	4.1455	4.1576e-07	0.000569946		PLCB3, MAPK1	MS	Th17	immune	2	13
Acute myeloid leukemia	Human_Hepatocytes	hsa05221	4.14322	0.0143948	0.0143948		MAPK3	MS	Hepatocytes	metabolic	1	13
IL-17 signaling pathway	Treg_activated	hsa04657	4.14322	2.1213e-06	0.0283102		HSP90AB1	RA	Treg_act	immune	1	13
IL-17 signaling pathway	Monocyte	hsa04657	4.14322	0.0338969	0.0338969	NFKBIA		ALG	Monocytes	immune	1	13
Acute myeloid leukemia	Monocyte	hsa05221	4.14236	0.0166841	0.0166841		BAD	T1D	Monocytes	immune	1	13
Colorectal cancer	Th1_activated	hsa05210	4.14236	3.70462e-05	0.00164983	RAC2		RA	Th1_act	immune	1	13
Shigellosis	HMC3	hsa05131	4.14092	0.00192742	0.0261003	SEPTIN8, SEPTIN2, ITGB1	PLCB3	T1D	Microglia	neural	4	13
Tuberculosis	hESC	hsa05152	4.1393	0.0153165	0.0153165	PPP3R1	BAD	MS	hESC	other	2	13
Hepatitis B	PBMC_naiveTCD4_8hr	hsa05161	4.13131	0.000798678	0.0019844	NFKBIA, STAT5A	SMAD3, STAT5B	ALG	NaiveT_8h	immune	4	13
Non-small cell lung cancer	SGBS_Diff	hsa05223	4.12961	0.0174383	0.0278404	STAT5A		ALG	Adipo_SGBS	metabolic	1	13
Sphingolipid signaling pathway	Th1	hsa04071	4.12719	7.71207e-05	0.00298184	PLCB3, TNFRSF1A	MAPK1	MS	Th1	immune	3	13
VEGF signaling pathway	CD1cPluscDC	hsa04370	4.12359	0.000136156	0.000136156	JMJD7-PLA2G4B, NFATC2		ALG	cDC_CD1c	immune	2	13
Cellular senescence	PBMC_naiveTCD4_unstim	hsa04218	4.12208	0.0108574	0.0108574		MYC, HIPK1, SMAD3	CRO	NaiveT_unsti	immune	3	13
Osteoclast differentiation	Th2_activated	hsa04380	4.11509	1.40192e-10	0.000733802	IFNG, SOCS1	NCF2	SLE	Th2_act	immune	3	13
Hepatitis B	hMSC	hsa05161	4.11379	0.0019844	0.0019844		CREB5	CRO	hMSC	other	1	13
VEGF signaling pathway	PBMC_naiveTCD4_unstim	hsa04370	4.11379	1.19246e-06	0.0195746		MAPKAPK2, PIK3R2	SLE	NaiveT_unsti	immune	2	13
Human cytomegalovirus infection	PBMC_naiveTCD4_24hr	hsa05163	4.10813	0.00184221	0.00184221	MYC		CEL	NaiveT_24h	immune	1	13
Neutrophil extracellular trap formation	hMSC_Adipocyte	hsa04613	4.10414	0.0217882	0.0434454		PLCB3	VIT	Adipo_hMSC	metabolic	1	13
Neutrophil extracellular trap formation	Th1_activated	hsa04613	4.10414	4.17718e-05	0.00270431	PLCB3, MAPK1		MS	Th1_act	immune	2	13
Neutrophil extracellular trap formation	SGBS_Undiff	hsa04613	4.10414	0.0434454	0.0434454	PLCB3		VIT	PreAdipo_SGBS	metabolic	1	13
VEGF signaling pathway	TFH	hsa04370	4.10414	0.0241958	0.0241958	BAD		VIT	TFH	immune	1	13
Hepatitis B	PBMC_naiveTCD4_8hr	hsa05161	4.10339	0.044794	0.044794	STAT3, EGR2		IBD	NaiveT_8h	immune	2	13
Acute myeloid leukemia	TR1_activated	hsa05221	4.09819	1.13333e-07	0.000751849		STAT5A	ALG	Tr1_act	immune	1	13
Colorectal cancer	HMC3	hsa05210	4.09819	0.0256688	0.0313612	BAD		VIT	Microglia	neural	1	13
Pancreatic cancer	hTM	hsa05212	4.09078	3.72405e-07	0.0157075		SMAD3	ALG	hTM	other	1	13
Acute myeloid leukemia	Seale_Adipocytes_Diff	hsa05221	4.08562	0.0166841	0.0166841		BAD	T1D	Adipocytes	metabolic	1	13
Cellular senescence	Th1	hsa04218	4.08561	1.744e-05	0.00140698	MAPKAPK2, ZFP36L1	RASSF5	T1D	Th1	immune	3	13
Non-small cell lung cancer	HMC3_activated	hsa05223	4.08045	0.0139535	0.0139535	BAD		T1D	Microglia_act	neural	1	13
Osteoclast differentiation	hMSC	hsa04380	4.07445	0.0231574	0.0231574	TNFRSF1A		MS	hMSC	other	1	13
Insulin resistance	hESC	hsa04931	4.07359	1.17583e-05	1.17583e-05		RPS6KA2	CRO	hESC	other	1	13
TNF signaling pathway	PBMC_naiveTCD4_24hr	hsa04668	4.07237	0.0409705	0.0409705		TNFAIP3	RA	NaiveT_24h	immune	1	13
Chemokine signaling pathway	hFOB_Perm	hsa04062	4.06717	0.00254008	0.00254008		CXCR5	RA	hFOB_Perm	metabolic	1	13
Growth hormone synthesis, secretion and action	PBMC_naiveTCD4_8hr	hsa04935	4.06578	0.0230675	0.0459924	SOCS1		CEL	NaiveT_8h	immune	1	13
Growth hormone synthesis, secretion and action	hMSC	hsa04935	4.06578	0.0459924	0.0459924	STAT5A		ALG	hMSC	other	1	13
Hepatitis C	Th1_activated	hsa05160	4.0563	0.000429874	0.00169768		STAT2	PSO	Th1_act	immune	1	13
Hepatitis C	TR1	hsa05160	4.0563	0.000852798	0.00341715	BAD	IKBKE	T1D	Tr1	immune	2	13
Acute myeloid leukemia	EndoC_BH1	hsa05221	4.05412	0.0166841	0.0239503		STAT5A	ALG	EndoC_BH1	metabolic	1	13
Osteoclast differentiation	TR1	hsa04380	4.05412	5.66924e-18	0.000389825	SOCS1, NCF2		SLE	Tr1	immune	2	13
Cellular senescence	GCB	hsa04218	4.04977	0.0018445	0.0435981		HIPK1, PPP3CA	CRO	GCB	immune	2	13
Cellular senescence	NaiveT	hsa04218	4.04977	0.00390247	0.00390247		RASSF5, TP53, ETS1, ZFP36L1, CALM3	T1D	NaiveT	immune	5	13
Cellular senescence	Th2	hsa04218	4.04977	6.22877e-07	0.000282046	ETS1	MAPKAPK2, ZFP36L1	T1D	Th2	immune	3	13
Non-small cell lung cancer	Th2	hsa05223	4.04681	0.0278404	0.0462901	BAD		VIT	Th2	immune	1	13
Thyroid hormone signaling pathway	Th1_activated	hsa04919	4.04574	5.37354e-06	0.00058384	PLCB3, BAD	ATP2A1	T1D	Th1_act	immune	3	13
Insulin resistance	Th1	hsa04931	4.04434	2.47371e-10	0.000463554	TNFRSF1A	STAT3	MS	Th1	immune	2	13
Pancreatic cancer	hMSC	hsa05212	4.03516	0.0224136	0.0224136	BAD		T1D	hMSC	other	1	13
Thyroid hormone signaling pathway	klaus_pancreas_cells_Beta	hsa04919	4.03041	0.0396469	0.0396469	HIF1A		RA	Panc_Beta(sc)	metabolic	1	13
Human cytomegalovirus infection	Monocyte	hsa05163	4.02923	0.040024	0.040024		PLCB3, GSK3B	VIT	Monocytes	immune	2	13
Neutrophil extracellular trap formation	PHSM_myotubes	hsa04613	4.02813	0.0217882	0.0217882		C3	ECZ	Myotubes	metabolic	1	13
Osteoclast differentiation	Th2	hsa04380	4.02431	8.03194e-09	0.0037939		IFNG, SOCS1, NCF2	SLE	Th2	immune	3	13
Shigellosis	PBMC_naiveTCD4_unstim	hsa05131	4.01669	0.000832649	0.000832649		RIPK1, CD44, PLCB3	VIT	NaiveT_unsti	immune	3	13
Acute myeloid leukemia	hESC	hsa05221	4.01099	3.84718e-10	0.0017941		PPARD	SLE	hESC	other	1	13
Colorectal cancer	NaiveB	hsa05210	4.01099	1.02976e-09	0.00111649	GRB2	MAPK1	SLE	NaiveB	immune	2	13
Hepatitis C	hTM	hsa05160	4.00496	1.89635e-05	0.00169768	NFKBIA	PPP2R1B	ALG	hTM	other	2	13
Thyroid hormone signaling pathway	Th2	hsa04919	4.00487	5.37354e-06	0.00058384	BAD	PLCB3, ATP2A1	T1D	Th2	immune	3	13
Human cytomegalovirus infection	hESC_HypothalamicNeuron	hsa05163	4.00085	0.0308245	0.0308245		TNFRSF1A, PLCB3	MS	HNs_hESC	neural	2	13
Human cytomegalovirus infection	Monocyte	hsa05163	4.00085	0.00363332	0.00363332	CCL2	PTGER4	CRO	Monocytes	immune	2	13
Cell cycle	hMSC_BMP2	hsa04110	4.00035	0.0424184	0.0424184		SMAD3	CRO	Osteo_BMP2_3D_hMSC	metabolic	1	13
Hepatitis B	SGBS_Undiff	hsa05161	3.99541	2.10129e-06	2.10129e-06		SMAD3	CRO	PreAdipo_SGBS	metabolic	1	13
Hepatitis B	Th2_activated	hsa05161	3.99541	1.31964e-05	0.00737577	STAT4	BAD, IKBKE	T1D	Th2_act	immune	3	13
Hepatitis B	Treg	hsa05161	3.99541	0.000484703	0.00737577	STAT2		PSO	Treg	immune	1	13
Osteoclast differentiation	Th1_activated	hsa04380	3.99494	1.39658e-08	0.00652678	IFNG, SOCS1	NCF2	SLE	Th1_act	immune	3	13
Acute myeloid leukemia	Th1	hsa05221	3.99406	0.0332815	0.0332815	BAD		VIT	Th1	immune	1	13
Inflammatory bowel disease	TR1	hsa05321	3.98953	0.00465001	0.00465001		STAT4	MS	Tr1	immune	1	13
Growth hormone synthesis, secretion and action	hMSC_Adipocyte	hsa04935	3.98907	0.0230675	0.0230675		PLCB3	VIT	Adipo_hMSC	metabolic	1	13
Growth hormone synthesis, secretion and action	SGBS_Undiff	hsa04935	3.98907	0.0148804	0.0148804	PLCB3		VIT	PreAdipo_SGBS	metabolic	1	13
Growth hormone synthesis, secretion and action	hFOB_Diff	hsa04935	3.98907	0.0230675	0.0459924		ATF4	CRO	hFOB_Diff	metabolic	1	13
Human cytomegalovirus infection	Human_Hepatocytes	hsa05163	3.98872	0.00363332	0.00363332		STAT3, RHOA	IBD	Hepatocytes	metabolic	2	13
Colorectal cancer	Th17	hsa05210	3.98275	1.95002e-07	2.06679e-05	BAD		VIT	Th17	immune	1	13
Colorectal cancer	hMSC_Adipocyte	hsa05210	3.98275	0.0205454	0.0256688		BAD	MS	Adipo_hMSC	metabolic	1	13
Cellular senescence	Th17	hsa04218	3.97994	3.26866e-06	0.000120164	ETS1, ZFP36L1, NFATC2		ALG	Th17	immune	3	13
Inflammatory bowel disease	Treg_activated	hsa05321	3.97994	3.57181e-11	0.000941959		STAT4	MS	Treg_act	immune	1	13
Shigellosis	hFOB_Diff	hsa05131	3.96998	0.0418374	0.0418374	CSF2	ELMO2, FOXO1	RA	hFOB_Diff	metabolic	3	13
Autophagy - animal	hESC	hsa04140	3.96877	0.00195997	0.00195997		BAD	PSO	hESC	other	1	13
Thyroid hormone signaling pathway	NK	hsa04919	3.96877	0.0261942	0.0261942	ATP2A2		AS	NK	immune	1	13
Osteoclast differentiation	CD1cPluscDC	hsa04380	3.96599	0.000222866	0.000554931	TYK2, STAT2		PSO	cDC_CD1c	immune	2	13
Osteoclast differentiation	PHSM_myotubes	hsa04380	3.96599	0.0310042	0.0310042		TNFRSF1A	JIA	Myotubes	metabolic	1	13
Tuberculosis	hESC	hsa05152	3.95933	0.00882349	0.00882349		RAB5B, BAD	VIT	hESC	other	2	13
Hepatitis C	TFH	hsa05160	3.9549	0.00341715	0.00341715		FASLG	CEL	TFH	immune	1	13
Cell cycle	hTM	hsa04110	3.94972	6.71015e-10	1.89635e-05		SMAD3, PPP2R1B	ALG	hTM	other	2	13
Human cytomegalovirus infection	NK	hsa05163	3.94717	1.25513e-05	0.00363332	IKBKG, MAPK14, CREB5, GNAQ	VEGFA, MYC	RA	NK	immune	6	13
Cellular senescence	TR1	hsa04218	3.94593	5.19077e-05	0.00286016		MAPKAPK2, ZFP36L1	T1D	Tr1	immune	2	13
Hepatitis B	Astrocyte	hsa05161	3.94352	0.000387937	0.00132624	MAPK1	MAPK3	MS	Astrocytes	neural	2	13
Pancreatic cancer	TR1_activated	hsa05212	3.94111	5.16765e-06	0.0313354		BAD	T1D	Tr1_act	immune	1	13
Inflammatory bowel disease	Th2_activated	hsa05321	3.93974	0.000941959	0.000941959	STAT4		MS	Th2_act	immune	1	13
Non-small cell lung cancer	HMC3	hsa05223	3.93974	0.0174383	0.0278404	BAD		T1D	Microglia	neural	1	13
Osteoclast differentiation	Th1	hsa04380	3.9367	2.31098e-05	5.35776e-05	TNFRSF1A	PPP3R1, MAPK1	MS	Th1	immune	3	13
Sphingolipid signaling pathway	iPSC_Neurons	hsa04071	3.93513	0.000151615	0.000151615		PPP2R3C, PPP2R1B	ALG	Neurons_iPSC	neural	2	13
Human cytomegalovirus infection	HMC3_activated	hsa05163	3.92951	0.00184221	0.00184221	PLCB3, IRF3		VIT	Microglia_act	neural	2	13
Colorectal cancer	Th17_activated	hsa05210	3.92743	0.0426831	0.0426831	BAD		VIT	Th17_act	immune	1	13
Colorectal cancer	NK	hsa05210	3.92743	0.000225088	0.00111649	BCL2L11	MYC	RA	NK	immune	2	13
Hepatitis B	CD1cPluscDC	hsa05161	3.92652	4.31377e-05	0.00149782	IFNAR1, IRAK1	MYC	RA	cDC_CD1c	immune	3	13
Tuberculosis	HMC3	hsa05152	3.92641	0.0074939	0.0074939	BAD	RAB5B	VIT	Microglia	neural	2	13
Inflammatory bowel disease	NaiveB	hsa05321	3.92519	0.000227812	0.0344669		RELA, STAT3	ALG	NaiveB	immune	2	13
Inflammatory bowel disease	PBMC_naiveTCD4_unstim	hsa05321	3.92519	0.0172791	0.0172791		IL18RAP	IBD	NaiveT_unsti	immune	1	13
Focal adhesion	Th2_activated	hsa04510	3.92334	1.09012e-08	0.00300491		ITGA7, RAC2	RA	Th2_act	immune	2	13
Focal adhesion	Treg	hsa04510	3.92334	4.08881e-05	0.0154163	ITGB1, ITGB7, ITGA7, BAD		T1D	Treg	immune	4	13
Autophagy - animal	Astrocyte	hsa04140	3.91723	0.000984781	0.000984781	MAPK1	MAPK3	MS	Astrocytes	neural	2	13
Pancreatic cancer	PBMC_naiveTCD4_unstim	hsa05212	3.91723	0.000672864	0.0446917		SMAD3, BAK1	ALG	NaiveT_unsti	immune	2	13
Sphingolipid signaling pathway	hMSC_Adipocyte	hsa04071	3.91587	0.0477304	0.0477304		PLCB3	VIT	Adipo_hMSC	metabolic	1	13
Sphingolipid signaling pathway	SGBS_Undiff	hsa04071	3.91587	0.0477304	0.0477304	PLCB3		VIT	PreAdipo_SGBS	metabolic	1	13
Growth hormone synthesis, secretion and action	PHSM_myotubes	hsa04935	3.9152	0.0459924	0.0459924		SOCS3	ECZ	Myotubes	metabolic	1	13
Growth hormone synthesis, secretion and action	Th17_activated	hsa04935	3.90654	0.000357957	0.000357957		PLCB3, MAPK1	MS	Th17_act	immune	2	13
Hepatitis C	SGBS_Undiff	hsa05160	3.90607	0.000377322	0.00124764		NFKBIA, PPP2R1B	ALG	PreAdipo_SGBS	metabolic	2	13
Hepatitis C	hTM	hsa05160	3.90607	4.6743e-05	0.00341715	IRF7, TYK2		SLE	hTM	other	2	13
Cellular senescence	hTM	hsa04218	3.89598	2.35112e-07	0.000721092	ZFP36L1	SMAD3	ALG	hTM	other	2	13
Non-small cell lung cancer	PBMC_naiveTCD4_unstim	hsa05223	3.89497	0.0174383	0.0174383		BAD	VIT	NaiveT_unsti	immune	1	13
Non-small cell lung cancer	HMC3	hsa05223	3.89497	0.0174383	0.0174383	STAT3		ALG	Microglia	neural	1	13
Pancreatic cancer	NaiveB	hsa05212	3.89363	0.0157075	0.0157075		MAPK1	CRO	NaiveB	immune	1	13
Hepatitis B	Th1_activated	hsa05161	3.89296	7.69631e-06	0.00192096		STAT2	PSO	Th1_act	immune	1	13
TNF signaling pathway	CD1cPluscDC	hsa04668	3.88779	0.00506193	0.00506193	IL18R1	TNFAIP3	CEL	cDC_CD1c	immune	2	13
Osteoclast differentiation	Th2_activated	hsa04380	3.88161	5.35776e-05	5.35776e-05	MAPK1		CRO	Th2_act	immune	1	13
Osteoclast differentiation	hESC	hsa04380	3.88161	1.02059e-08	0.00192671	SOCS1	IL1R1	SLE	hESC	other	2	13
Cellular senescence	Th2	hsa04218	3.87961	0.000926671	0.0018445	ETS1	ZFP36L1, NFATC2	ALG	Th2	immune	3	13
Colorectal cancer	Th1_activated	hsa05210	3.87363	0.0109507	0.0109507	BAD		VIT	Th1_act	immune	1	13
Colorectal cancer	hESC	hsa05210	3.87363	0.0426831	0.0426831		BAD	T1D	hESC	other	1	13
Colorectal cancer	hMSC_BMP2	hsa05210	3.87363	0.0205454	0.0409714		SMAD3	ALG	Osteo_BMP2_3D_hMSC	metabolic	1	13
Human cytomegalovirus infection	hESC_HypothalamicNeuron	hsa05163	3.87284	0.0154536	0.0154536		PLCB3, IRF3	VIT	HNs_hESC	neural	2	13
Shigellosis	TFH	hsa05131	3.87086	0.00477858	0.00477858	NFKBIA		ECZ	TFH	immune	1	13
Shigellosis	HMC3_activated	hsa05131	3.87086	0.00192742	0.00192742	IRF3, PLCB3		VIT	Microglia_act	neural	2	13
Thyroid hormone signaling pathway	NaiveB	hsa04919	3.86924	0.00176479	0.00176479		MAPK1	CEL	NaiveB	immune	1	13
Thyroid hormone signaling pathway	Th2_activated	hsa04919	3.86924	3.08264e-05	0.000661379		PLCB3, ATP2A1, BAD	T1D	Th2_act	immune	3	13
TNF signaling pathway	Th17	hsa04668	3.86173	3.47977e-07	0.00343195		NFKBIA, IL18R1	ALG	Th17	immune	2	13
Hepatitis C	EndoC_BH1	hsa05160	3.85843	0.000691519	0.000691519		MAPK3, BAD	MS	EndoC_BH1	metabolic	2	13
Hepatitis C	TR1_activated	hsa05160	3.85843	1.78919e-08	0.00169768		IKBKE, BAD	T1D	Tr1_act	immune	2	13
Hepatitis C	Th2_activated	hsa05160	3.85843	7.78708e-11	0.0141012	STAT2		PSO	Th2_act	immune	1	13
Insulin resistance	Treg	hsa04931	3.8534	0.000161101	0.00635842		TNFRSF1A, NR1H3	MS	Treg	immune	2	13
Non-small cell lung cancer	SGBS_Diff	hsa05223	3.85121	0.0174383	0.0174383		BAD	T1D	Adipo_SGBS	metabolic	1	13
Non-small cell lung cancer	hMSC_Adipocyte	hsa05223	3.85121	0.0278404	0.0278404		BAD	T1D	Adipo_hMSC	metabolic	1	13
Cellular senescence	hMSC	hsa04218	3.84728	0.0435981	0.0435981		RRAS	VIT	hMSC	other	1	13
Colorectal cancer	PBMC_naiveTCD4_8hr	hsa05210	3.84728	0.00413167	0.00463346		SMAD3, BAK1	ALG	NaiveT_8h	immune	2	13
Pancreatic cancer	HMC3_activated	hsa05212	3.84728	0.0157075	0.0157075	BAD		T1D	Microglia_act	neural	1	13
Hepatitis B	hTM	hsa05161	3.84368	3.8476e-08	0.00686013	NFKBIA	SMAD3	ALG	hTM	other	2	13
Sphingolipid signaling pathway	Th1	hsa04071	3.84336	0.00149928	0.00149928	RAC2		RA	Th1	immune	1	13
VEGF signaling pathway	iPSC_Neurons	hsa04370	3.84082	0.0121247	0.0121247		BAD	T1D	Neurons_iPSC	neural	1	13
Focal adhesion	Th17_activated	hsa04510	3.84075	5.28878e-06	0.000139721	ITGA4, BAD	MAPK1	MS	Th17_act	immune	3	13
Colorectal cancer	TR1	hsa05210	3.82468	8.64717e-05	0.00295598	BAD		VIT	Tr1	immune	1	13
Colorectal cancer	PBMC_naiveTCD4_8hr	hsa05210	3.82128	0.0256688	0.0313612		RHOA	IBD	NaiveT_8h	immune	1	13
Thyroid hormone signaling pathway	Th1_activated	hsa04919	3.81613	2.1971e-05	0.000284113		ATP2A1	IBD	Th1_act	immune	1	13
Thyroid hormone signaling pathway	PBMC_naiveTCD4_8hr	hsa04919	3.81613	0.0261942	0.0261942	MYC		CEL	NaiveT_8h	immune	1	13
Tuberculosis	Th17	hsa05152	3.81581	6.33525e-06	0.0027057	BAD	RAB5B	VIT	Th17	immune	2	13
Pancreatic cancer	Th2	hsa05212	3.81557	0.0313354	0.0313354	BAD		VIT	Th2	immune	1	13
Human cytomegalovirus infection	NaiveT	hsa05163	3.81471	3.50591e-06	0.00363332	PTGER4	MAPK1, TNFRSF1A, PLCB3, PRKACB	MS	NaiveT	immune	5	13
TNF signaling pathway	Treg	hsa04668	3.81394	0.00343195	0.00343195		TNFAIP3	CRO	Treg	immune	1	13
Hepatitis C	SGBS_Diff	hsa05160	3.81195	0.0037161	0.0037161	PPP2R1B	NFKBIA	ALG	Adipo_SGBS	metabolic	2	13
Acute myeloid leukemia	Th17_activated	hsa05221	3.80972	0.0332815	0.0332815	BAD		VIT	Th17_act	immune	1	13
Chemokine signaling pathway	NaiveB	hsa04062	3.80907	0.0061552	0.0061552	CXCR5, GRK6	STAT3, RELA, NFKBIA	ALG	NaiveB	immune	5	13
Focal adhesion	hFOB_Perm	hsa04510	3.80894	0.0332905	0.0332905		ITGB1	T1D	hFOB_Perm	metabolic	1	13
Insulin resistance	hFOB_Diff	hsa04931	3.80842	0.0197367	0.0393607		FOXO1	RA	hFOB_Diff	metabolic	1	13
Non-small cell lung cancer	PBMC_naiveTCD4_8hr	hsa05223	3.80842	4.90803e-21	0.000577523		PIK3R2, GRB2	SLE	NaiveT_8h	immune	2	13
Non-small cell lung cancer	iPSC_Neurons	hsa05223	3.80842	0.0139535	0.0174383		BAD	T1D	Neurons_iPSC	neural	1	13
Non-small cell lung cancer	TFH	hsa05223	3.80842	2.86518e-06	0.000642382	BAD	MAPK1	MS	TFH	immune	2	13
Cellular senescence	GCB	hsa04218	3.80372	0.00390247	0.00390247		ZFP36L1, ZFP36L2, PPP3R1	MS	GCB	immune	3	13
Shigellosis	klaus_pancreas_cells_Alpha	hsa05131	3.80074	0.00206858	0.00206858	NFKBIA, ITPR3		ALG	Panc_Alpha(sc)	metabolic	2	13
Shigellosis	hTM	hsa05131	3.80074	7.55886e-10	0.00714966	PLCB3	IRF3	VIT	hTM	other	2	13
TNF signaling pathway	EndoC_BH1	hsa04668	3.79627	0.0334628	0.0334628		RPS6KA4	VIT	EndoC_BH1	metabolic	1	13
Hepatitis B	TFH	hsa05161	3.79564	0.00096515	0.00394436		FASLG	CEL	TFH	immune	1	13
IL-17 signaling pathway	GCB	hsa04657	3.79309	0.0283102	0.0283102		GSK3B	VIT	GCB	immune	1	13
Human cytomegalovirus infection	hFOB_Diff	hsa05163	3.79222	0.0102408	0.0102408		PTGER4, ATF4	CRO	hFOB_Diff	metabolic	2	13
Human cytomegalovirus infection	TFH	hsa05163	3.78928	0.00457685	0.0177962	PRKACB	MAPK1, TNFRSF1A, GNG5, PLCB3, PTGER4	MS	TFH	immune	6	13
Human cytomegalovirus infection	iPSC_Neurons	hsa05163	3.78928	0.000927378	0.000927378		RHOA	IBD	Neurons_iPSC	neural	1	13
Cellular senescence	iPSC_NPC	hsa04218	3.78421	0.000372446	0.00511544	ZFP36L1	PPP3CA, PPP3R1	MS	NPC_iPSC	neural	3	13
Insulin resistance	Th2_activated	hsa04931	3.77784	1.01584e-05	0.00399437	TNFRSF1A	NR1H3	MS	Th2_act	immune	2	13
Acute myeloid leukemia	TR1_activated	hsa05221	3.77033	1.62168e-09	0.000511221	PPARD		SLE	Tr1_act	immune	1	13
Colorectal cancer	Monocyte	hsa05210	3.77033	0.0256688	0.0256688		BAD	T1D	Monocytes	immune	1	13
Colorectal cancer	Th1	hsa05210	3.77003	0.00552265	0.00552265	RAC2		RA	Th1	immune	1	13
Non-small cell lung cancer	Human_Hepatocytes	hsa05223	3.76657	0.0174383	0.0203841		MAPK3	MS	Hepatocytes	metabolic	1	13
Insulin resistance	hMSC_BMP2	hsa04931	3.76578	0.0315174	0.0315174		TNFRSF1A	MS	Osteo_BMP2_3D_hMSC	metabolic	1	13
Tuberculosis	TFH	hsa05152	3.76281	7.17881e-05	0.00882349	BAD	CORO1A, MAPK1, TNFRSF1A, BCL10	MS	TFH	immune	5	13
Tuberculosis	iPSC_NPC	hsa05152	3.76249	0.0217615	0.0217615		TNFRSF1A, CARD9	AS	NPC_iPSC	neural	2	13
Shigellosis	Th1_activated	hsa05131	3.76182	0.000766447	0.000858215	AKT1S1, PLCB3	IRF3	VIT	Th1_act	immune	3	13
Osteoclast differentiation	Th2_activated	hsa04380	3.76103	2.82804e-08	0.0461079	STAT2		PSO	Th2_act	immune	1	13
Osteoclast differentiation	EndoC_BH1	hsa04380	3.76103	0.0479138	0.0479138		PPP3CA	CRO	EndoC_BH1	metabolic	1	13
Colorectal cancer	Seale_Adipocytes_Diff	hsa05210	3.75945	0.0409714	0.0409714	MYC	GRB2	SLE	Adipocytes	metabolic	2	13
Cellular senescence	EndoC_BH1	hsa04218	3.75344	8.8442e-06	0.001792		MAPK3, ZFP36L1	MS	EndoC_BH1	metabolic	2	13
Cellular senescence	Treg_activated	hsa04218	3.75344	5.19077e-05	0.00321247	ZFP36L1	RASSF5, ETS1	T1D	Treg_act	immune	3	13
Cellular senescence	TR1_activated	hsa04218	3.75344	0.00109773	0.00109773	MAPKAPK2	ZFP36L1	T1D	Tr1_act	immune	2	13
Human cytomegalovirus infection	Treg	hsa05163	3.74764	1.59954e-08	0.00363332	MAPK3	MAPK1, TNFRSF1A	MS	Treg	immune	3	13
Insulin resistance	iPSC_NPC	hsa04931	3.74598	0.0393607	0.0393607		TNFRSF1A, NR1H3	MS	NPC_iPSC	neural	2	13
Thyroid hormone signaling pathway	hESC	hsa04919	3.74412	2.26991e-07	2.26991e-07		BAD	MS	hESC	other	1	13
Chemokine signaling pathway	Th17_activated	hsa04062	3.74403	5.55707e-07	0.00254008	CCR6, BAD	PLCB3	VIT	Th17_act	immune	3	13
Cellular senescence	TR1_activated	hsa04218	3.73981	4.94291e-05	0.00356269		ZFP36L1	RA	Tr1_act	immune	1	13
Acute myeloid leukemia	EndoC_BH1	hsa05221	3.733	0.0166841	0.0332815		BAD	T1D	EndoC_BH1	metabolic	1	13
TNF signaling pathway	TFH	hsa04668	3.733	0.00165624	0.00165624		TNFRSF1A, MAPK1, TRAF3	MS	TFH	immune	3	13
Osteoclast differentiation	TR1	hsa04380	3.73214	0.0231574	0.0231574	IL1R1		CEL	Tr1	immune	1	13
Human cytomegalovirus infection	iPSC_NPC	hsa05163	3.72716	0.000927378	0.00230338	PLCB3	TNFRSF1A, PPP3CA, PPP3R1	MS	NPC_iPSC	neural	4	13
Human cytomegalovirus infection	Th2	hsa05163	3.72716	6.20736e-05	0.00363332	MYC	RAC2	RA	Th2	immune	2	13
Non-small cell lung cancer	TR1_activated	hsa05223	3.72563	1.19462e-06	0.00137875		STAT5A	ALG	Tr1_act	immune	1	13
Cellular senescence	Treg	hsa04218	3.72317	5.19077e-05	0.0034913	ZFP36L1	RASSF5, ETS1	T1D	Treg	immune	3	13
Hepatitis C	PBMC_naiveTCD4_8hr	hsa05160	3.72225	1.83734e-05	0.0377435	MYC	IFNAR2	RA	NaiveT_8h	immune	2	13
Pancreatic cancer	HMC3	hsa05212	3.71461	0.0196287	0.0313354	BAD		T1D	Microglia	neural	1	13
Non-small cell lung cancer	Seale_Adipocytes_Diff	hsa05223	3.7142	0.0217354	0.0217354		BAD	T1D	Adipocytes	metabolic	1	13
Growth hormone synthesis, secretion and action	Human_Hepatocytes	hsa04935	3.70913	0.0459924	0.0459924		STAT3	IBD	Hepatocytes	metabolic	1	13
Hepatitis B	Th2_activated	hsa05161	3.70306	1.94287e-10	0.00795156	STAT2		PSO	Th2_act	immune	1	13
Hepatitis B	EndoC_BH1	hsa05161	3.70306	0.00149782	0.00192096		MAPK3, BAD	MS	EndoC_BH1	metabolic	2	13
Hepatitis C	Astrocyte	hsa05160	3.69806	0.00171866	0.00171866		MYC	CRO	Astrocytes	neural	1	13
Acute myeloid leukemia	Th17_activated	hsa05221	3.69641	4.63177e-10	0.00147163		PPARD	SLE	Th17_act	immune	1	13
IL-17 signaling pathway	hMSC_BMP2	hsa04657	3.68917	0.0283102	0.0283102		NFKBIA	ALG	Osteo_BMP2_3D_hMSC	metabolic	1	13
Insulin resistance	NK	hsa04931	3.68893	0.0315174	0.0315174	PPP1CC		AS	NK	immune	1	13
Inflammatory bowel disease	TR1_activated	hsa05321	3.68667	4.2526e-08	0.000454293		STAT4	T1D	Tr1_act	immune	1	13
Focal adhesion	Th2	hsa04510	3.68557	1.39335e-09	3.93325e-06	ITGA4, BAD	MAPK1	MS	Th2	immune	3	13
Insulin resistance	klaus_pancreas_cells_Alpha	hsa04931	3.68557	0.0197367	0.0197367	NFKBIA		ALG	Panc_Alpha(sc)	metabolic	1	13
Osteoclast differentiation	Th2_activated	hsa04380	3.68557	1.75328e-11	0.000768053	TNFRSF1A, MAPK1		MS	Th2_act	immune	2	13
Hepatitis C	NaiveB	hsa05160	3.68297	0.00149782	0.0037161		TRAF3, IFNAR2, MAPK1, BAD	MS	NaiveB	immune	4	13
Hepatitis B	PBMC_naiveTCD4_unstim	hsa05161	3.68062	3.07723e-06	5.64327e-05		NFKBIA, NFATC2, SMAD3, STAT5A	ALG	NaiveT_unsti	immune	4	13
Hepatitis C	Th1	hsa05160	3.67897	2.1475e-21	0.000130617	IRF7, FASLG	IFNG	SLE	Th1	immune	3	13
Sphingolipid signaling pathway	TR1_activated	hsa04071	3.67567	1.44105e-09	1.45133e-05	PPP2R3C	PPP2R1B	ALG	Tr1_act	immune	2	13
Thyroid hormone signaling pathway	hESC	hsa04919	3.67479	0.00356386	0.00356386		BAD	VIT	hESC	other	1	13
Human cytomegalovirus infection	pDC	hsa05163	3.67425	0.00780303	0.00780303	PPP3R1, CCR1, CCR3, CCR5	IL1R1	CEL	pDC	immune	5	13
Hepatitis B	NaiveB	hsa05161	3.6732	0.00532679	0.00532679		MAPK1, BAD, TRAF3	MS	NaiveB	immune	3	13
Colorectal cancer	HMC3	hsa05210	3.6724	0.0205454	0.0205454	BAD		MS	Microglia	neural	1	13
Pancreatic cancer	PBMC_naiveTCD4_unstim	hsa05212	3.6724	0.0196287	0.0196287		BAD	VIT	NaiveT_unsti	immune	1	13
Pancreatic cancer	HMC3	hsa05212	3.6724	0.0196287	0.0196287	STAT3		ALG	Microglia	neural	1	13
Human cytomegalovirus infection	iPSC_NPC	hsa05163	3.66704	0.000927378	0.00230338		TNFRSF1A	AS	NPC_iPSC	neural	1	13
Human cytomegalovirus infection	hTM	hsa05163	3.66704	9.73724e-10	0.0079575	PLCB3	IRF3	VIT	hTM	other	2	13
Human cytomegalovirus infection	Th2_activated	hsa05163	3.66704	6.20736e-05	0.00899019	MYC	RAC2	RA	Th2_act	immune	2	13
Colorectal cancer	hMSC	hsa05210	3.66701	0.0205454	0.0205454	BAD		T1D	hMSC	other	1	13
Osteoclast differentiation	NaiveB	hsa04380	3.66701	0.0479138	0.0479138	PPP3CA	MAPK1	CRO	NaiveB	immune	2	13
Growth hormone synthesis, secretion and action	pDC	hsa04935	3.66625	2.44828e-05	0.000569946	ATF4, AKT1, MAPK14		RA	pDC	immune	3	13
Cellular senescence	Treg_activated	hsa04218	3.66408	8.37732e-06	0.0034913	ZFP36L1, NFATC2	ETS1	ALG	Treg_act	immune	3	13
Acute myeloid leukemia	PHSM_myotubes	hsa05221	3.66052	0.0166841	0.0239503		BAD	VIT	Myotubes	metabolic	1	13
Hepatitis B	SGBS_Diff	hsa05161	3.65845	0.000387937	0.00149782	STAT5A	NFKBIA	ALG	Adipo_SGBS	metabolic	2	13
Hepatitis B	NaiveB	hsa05161	3.65845	0.00096515	0.00096515		MAPK1, CREB5	CRO	NaiveB	immune	2	13
Osteoclast differentiation	hFOB_Diff	hsa04380	3.65579	0.0019085	0.0019085		NFKBIA, ITPR3	ALG	hFOB_Diff	metabolic	2	13
Focal adhesion	SGBS_Diff	hsa04510	3.65295	0.00152642	0.00152642		BAD, MAPK1	MS	Adipo_SGBS	metabolic	2	13
Pancreatic cancer	TFH	hsa05212	3.65165	0.000342535	0.00117357	BAD	TP53	T1D	TFH	immune	2	13
Osteoclast differentiation	TR1_activated	hsa04380	3.64871	1.79643e-20	1.79643e-20	SOCS1	NCF2	SLE	Tr1_act	immune	2	13
Osteoclast differentiation	pDC	hsa04380	3.64871	0.0310042	0.0310042	TNFRSF1A		AS	pDC	immune	1	13
Autophagy - animal	Treg	hsa04140	3.64871	0.0054346	0.0054346	BAD, PRKCQ	ATG4B	T1D	Treg	immune	3	13
Inflammatory bowel disease	Th17	hsa05321	3.64518	3.90883e-23	2.04418e-09	IFNG		SLE	Th17	immune	1	13
IL-17 signaling pathway	Seale_Adipocytes_Diff	hsa04657	3.63932	0.0283102	0.0283102		MAPK3	MS	Adipocytes	metabolic	1	13
Hepatitis C	NaiveT	hsa05160	3.63669	0.00703154	0.00703154	IRF3, BAD		VIT	NaiveT	immune	2	13
Shigellosis	PHSM_myotubes	hsa05131	3.63387	0.00368931	0.00368931	SEPTIN9	ITGA5, CD44, PLCB3	VIT	Myotubes	metabolic	4	13
Chemokine signaling pathway	NaiveB	hsa04062	3.63227	0.000640845	0.000640845	CCR6	PLCB3, BAD	VIT	NaiveB	immune	3	13
Pancreatic cancer	hMSC_Adipocyte	hsa05212	3.63114	0.0313354	0.0313354		BAD	T1D	Adipo_hMSC	metabolic	1	13
Pancreatic cancer	SGBS_Diff	hsa05212	3.63114	0.0196287	0.0196287		BAD	T1D	Adipo_SGBS	metabolic	1	13
Cell cycle	Astrocyte	hsa04110	3.62823	2.25278e-05	0.000357372		MYC	RA	Astrocytes	neural	1	13
Cell cycle	klaus_pancreas_cells_Alpha	hsa04110	3.62823	0.0424184	0.0424184		ESPL1	T1D	Panc_Alpha(sc)	metabolic	1	13
Cell cycle	Th2	hsa04110	3.62823	7.24718e-08	0.000889225	MYC		CRO	Th2	immune	1	13
Shigellosis	Monocyte	hsa05131	3.62532	0.00206858	0.00411126	NFKBIA	DIAPH1	ALG	Monocytes	immune	2	13
Hepatitis C	GCB	hsa05160	3.6228	1.89635e-05	0.0037161		NFKBIA, PPP2R1B, STAT3	ALG	GCB	immune	3	13
Cellular senescence	PBMC_naiveTCD4_8hr	hsa04218	3.62097	0.000354383	0.000354383	MYC, ZFP36L1		RA	NaiveT_8h	immune	2	13
Osteoclast differentiation	Th1	hsa04380	3.61923	0.000768053	0.00659914	NFATC2	NFKBIA, IL1R1	ALG	Th1	immune	3	13
TNF signaling pathway	PBMC_naiveTCD4_24hr	hsa04668	3.61734	9.43767e-13	0.0012921		IL18R1, TNFAIP3	SLE	NaiveT_24h	immune	2	13
IL-17 signaling pathway	NaiveT	hsa04657	3.61489	6.33467e-06	0.000292125		TRAF3, MAPK1	MS	NaiveT	immune	2	13
Osteoclast differentiation	SGBS_Diff	hsa04380	3.61258	0.000180849	0.000180849		TYK2, SOCS1	SLE	Adipo_SGBS	metabolic	2	13
TNF signaling pathway	NaiveB	hsa04668	3.61258	0.0247389	0.0247389		MAPK1, TRAF3	MS	NaiveB	immune	2	13
TNF signaling pathway	hTM	hsa04668	3.61258	2.14378e-09	2.14378e-09	CASP7		VIT	hTM	other	1	13
Chemokine signaling pathway	TR1_activated	hsa04062	3.60859	9.12697e-08	0.00629253	PLCB3	BAD	VIT	Tr1_act	immune	2	13
Focal adhesion	SGBS_Diff	hsa04510	3.60847	0.00850585	0.00850585		RHOA, LAMB2	IBD	Adipo_SGBS	metabolic	2	13
Human cytomegalovirus infection	hMSC_BMP2	hsa05163	3.60077	0.00363332	0.00363332		NFKBIA	ECZ	Osteo_BMP2_3D_hMSC	metabolic	1	13
Hepatitis B	CD1cPluscDC	hsa05161	3.59776	1.89635e-05	0.00737577	NFATC2, SMAD3, STAT5A	NFKBIA, EGR2	ALG	cDC_CD1c	immune	5	13
Hepatitis C	Seale_Adipocytes_PreDiff	hsa05160	3.59536	0.00034271	0.00169768		TYK2	PSO	PreAdipocytes	metabolic	1	13
Hepatitis C	klaus_pancreas_cells_Alpha	hsa05160	3.59536	0.0412547	0.0412547	IFNAR2		MS	Panc_Alpha(sc)	metabolic	1	13
Hepatitis C	hMSC_Adipocyte	hsa05160	3.59536	0.00169768	0.00737577		NFKBIA, PPP2R1B	ALG	Adipo_hMSC	metabolic	2	13
Hepatitis C	hESC	hsa05160	3.59536	5.64327e-05	0.00169768		MAPK1	CRO	hESC	other	1	13
Autophagy - animal	HMC3_activated	hsa04140	3.59079	0.045398	0.045398	BAD, ATG4B		T1D	Microglia_act	neural	2	13
Pancreatic cancer	TFH	hsa05212	3.59079	3.64248e-06	0.000672864	BAD	MAPK1	MS	TFH	immune	2	13
Pancreatic cancer	iPSC_Neurons	hsa05212	3.59079	0.0157075	0.0196287		BAD	T1D	Neurons_iPSC	neural	1	13
Human cytomegalovirus infection	Th17_activated	hsa05163	3.58984	0.00230338	0.00447087	TNFRSF1A	MAPK1, PLCB3	MS	Th17_act	immune	3	13
Growth hormone synthesis, secretion and action	HMC3	hsa04935	3.5834	0.000272092	0.000708685	GRB2	SOCS1	SLE	Microglia	neural	2	13
Shigellosis	hMSC_BMP2	hsa05131	3.58249	0.00368931	0.00368931		NFKBIA	ECZ	Osteo_BMP2_3D_hMSC	metabolic	1	13
Hepatitis B	hMSC_Adipocyte	hsa05161	3.58067	0.00149782	0.00149782		CREB5	CRO	Adipo_hMSC	metabolic	1	13
Cell cycle	SGBS_Undiff	hsa04110	3.58043	0.000259133	0.000259133		SMAD3	CRO	PreAdipo_SGBS	metabolic	1	13
Colorectal cancer	hTM	hsa05210	3.57943	0.000294141	0.0285223		SMAD3	ALG	hTM	other	1	13
Cellular senescence	Treg	hsa04218	3.57886	0.0018445	0.00321247	ZFP36L1, NFATC2	ETS1	ALG	Treg	immune	3	13
Cellular senescence	Astrocyte	hsa04218	3.57886	0.000926671	0.000926671		MYC	RA	Astrocytes	neural	1	13
Cellular senescence	Monocyte	hsa04218	3.57886	0.0435981	0.0435981		HIPK1	CRO	Monocytes	immune	1	13
Focal adhesion	Th17	hsa04510	3.57717	1.57152e-10	0.000713128	BAD	ITGA4, MAPK1	MS	Th17	immune	3	13
Osteoclast differentiation	Th17	hsa04380	3.57717	0.000315332	0.0037939		TNFRSF1A, MAPK1	MS	Th17	immune	2	13
Insulin resistance	Treg_activated	hsa04931	3.56439	9.71834e-05	0.00399437		TNFRSF1A, NR1H3	MS	Treg_act	immune	2	13
Focal adhesion	Th1_activated	hsa04510	3.56332	2.21784e-12	0.00300491	ITGA7, RAC2		RA	Th1_act	immune	2	13
Shigellosis	hTM	hsa05131	3.56119	0.00192742	0.00947792	SEPTIN2, ITGB1, PLCB3		T1D	hTM	other	3	13
Cellular senescence	pDC	hsa04218	3.55818	0.00140698	0.00511544	AKT1, CDK4, MAPK14, ZFP36L1		RA	pDC	immune	4	13
Hepatitis C	hMSC_Adipocyte	hsa05160	3.55496	0.000691519	0.00594496		IKBKE, BAD	T1D	Adipo_hMSC	metabolic	2	13
Pancreatic cancer	Human_Hepatocytes	hsa05212	3.55133	0.0224136	0.0224136		MAPK3	MS	Hepatocytes	metabolic	1	13
Acute myeloid leukemia	iPSC_Neurons	hsa05221	3.5506	0.0157143	0.0157143		BAD	T1D	Neurons_iPSC	neural	1	13
Colorectal cancer	klaus_pancreas_cells_Alpha	hsa05210	3.54827	0.0313612	0.0313612	BAK1		ALG	Panc_Alpha(sc)	metabolic	1	13
Focal adhesion	HMC3_activated	hsa04510	3.54625	0.0332905	0.0332905	ITGB1, ITGA7, BAD		T1D	Microglia_act	neural	3	13
Cellular senescence	SGBS_Undiff	hsa04218	3.53773	0.000721092	0.000721092		RASSF5, MAPKAPK2	T1D	PreAdipo_SGBS	metabolic	2	13
Thyroid hormone signaling pathway	hESC	hsa04919	3.53759	2.08076e-05	2.08076e-05		MAPK1	CRO	hESC	other	1	13
Thyroid hormone signaling pathway	Th17	hsa04919	3.53759	0.00610415	0.0097091	BAD	PLCB3, ATP2A1	T1D	Th17	immune	3	13
Colorectal cancer	PBMC_naiveTCD4_unstim	hsa05210	3.53469	0.0256688	0.0313612		RHOA	IBD	NaiveT_unsti	immune	1	13
Sphingolipid signaling pathway	HMC3_activated	hsa04071	3.53228	0.000603076	0.000603076	PPP2R3C, PPP2R1B		ALG	Microglia_act	neural	2	13
Hepatitis B	Astrocyte	hsa05161	3.53083	5.64327e-05	5.64327e-05		MYC	RA	Astrocytes	neural	1	13
Thyroid hormone signaling pathway	PBMC_naiveTCD4_unstim	hsa04919	3.52887	0.00619607	0.00619607		PLCB3, BAD	VIT	NaiveT_unsti	immune	2	13
Thyroid hormone signaling pathway	TR1	hsa04919	3.52887	0.0153019	0.0153019	HDAC3, PFKM		ALG	Tr1	immune	2	13
Chemokine signaling pathway	Astrocyte	hsa04062	3.52429	0.0022418	0.0022418		STAT3	PSO	Astrocytes	neural	1	13
Acute myeloid leukemia	Th17	hsa05221	3.52368	5.32357e-15	9.62135e-07	PPARD		SLE	Th17	immune	1	13
Growth hormone synthesis, secretion and action	TFH	hsa04935	3.52368	0.00281863	0.00281863	PRKACB	PLCB3, MAPK1	MS	TFH	immune	3	13
Growth hormone synthesis, secretion and action	PBMC_naiveTCD4_8hr	hsa04935	3.52368	2.7913e-17	2.0962e-05	SOCS1	PIK3R2, GRB2	SLE	NaiveT_8h	immune	3	13
Non-small cell lung cancer	TR1	hsa05223	3.52125	0.0278404	0.0278404	BAD		T1D	Tr1	immune	1	13
Tuberculosis	HMC3	hsa05152	3.51847	0.000547072	0.000547072	BAD	PPP3CA	MS	Microglia	neural	2	13
Sphingolipid signaling pathway	TR1	hsa04071	3.51765	1.01369e-05	0.0302322	PLCB3		VIT	Tr1	immune	1	13
Hepatitis C	Treg_activated	hsa05160	3.51546	0.00999851	0.00999851	STAT2		PSO	Treg_act	immune	1	13
Insulin resistance	Monocyte	hsa04931	3.51546	0.0393607	0.0393607	NFKBIA		ALG	Monocytes	immune	1	13
Insulin resistance	Seale_Adipocytes_PreDiff	hsa04931	3.51546	0.0197367	0.0393607		FOXO1	RA	PreAdipocytes	metabolic	1	13
Pancreatic cancer	CD1cPluscDC	hsa05212	3.51273	0.0196287	0.0196287	SMAD4		PSO	cDC_CD1c	immune	1	13
Neutrophil extracellular trap formation	iPSC_Neurons	hsa04613	3.50837	0.0434454	0.0434454		PLCB3	VIT	Neurons_iPSC	neural	1	13
Neutrophil extracellular trap formation	Th2_activated	hsa04613	3.50837	0.00180893	0.00180893		RAC2	RA	Th2_act	immune	1	13
Neutrophil extracellular trap formation	hTM	hsa04613	3.50837	2.56499e-09	0.0015846	PLCB3		VIT	hTM	other	1	13
Neutrophil extracellular trap formation	klaus_pancreas_cells_Alpha	hsa04613	3.50837	0.0434454	0.0434454	HDAC7		ALG	Panc_Alpha(sc)	metabolic	1	13
Osteoclast differentiation	Th1_activated	hsa04380	3.50837	0.000554931	0.00307039		ATP2A1	IBD	Th1_act	immune	1	13
Autophagy - animal	Astrocyte	hsa04140	3.50729	0.00768274	0.00768274	HIF1A		RA	Astrocytes	neural	1	13
Autophagy - animal	Th2	hsa04140	3.50729	0.0054346	0.0054346		MAPK1	CRO	Th2	immune	1	13
Focal adhesion	NaiveB	hsa04510	3.49996	9.7288e-06	0.00850585		ITGB1, ITGB7, ITGA7, BAD	T1D	NaiveB	immune	4	13
TNF signaling pathway	Seale_Adipocytes_PreDiff	hsa04668	3.49969	0.0205452	0.0409705		IRF1	CRO	PreAdipocytes	metabolic	1	13
Human cytomegalovirus infection	Monocyte	hsa05163	3.4978	0.018851	0.018851	NFKBIA	PTGER4	ALG	Monocytes	immune	2	13
Cellular senescence	hTM	hsa04218	3.49753	4.94291e-05	0.00356269	ZFP36L1		RA	hTM	other	1	13
Osteoclast differentiation	Human_Hepatocytes	hsa04380	3.49239	0.0479138	0.0479138		PPP3CA	VIT	Hepatocytes	metabolic	1	13
Hepatitis B	NaiveT	hsa05161	3.49024	0.0265538	0.0336327	BAD, IRF3		VIT	NaiveT	immune	2	13
Focal adhesion	hESC	hsa04510	3.48691	0.000330193	0.000330193	MYL11	BAD	MS	hESC	other	2	13
Chemokine signaling pathway	iPSC_Neurons	hsa04062	3.48614	0.0273526	0.0273526		PLCB3, BAD	VIT	Neurons_iPSC	neural	2	13
Sphingolipid signaling pathway	SGBS_Diff	hsa04071	3.48423	0.036834	0.036834		RHOA	IBD	Adipo_SGBS	metabolic	1	13
Human cytomegalovirus infection	Treg_activated	hsa05163	3.47995	9.24368e-06	0.00363332	MAPK1, MAPK3	TNFRSF1A	MS	Treg_act	immune	3	13
Hepatitis C	TR1	hsa05160	3.47683	5.64327e-05	0.00169768		NFKBIA, PPP2R1B	ALG	Tr1	immune	2	13
Non-small cell lung cancer	PBMC_naiveTCD4_24hr	hsa05223	3.47611	0.000322252	0.0433416	STAT5A		ALG	NaiveT_24h	immune	1	13
TNF signaling pathway	Treg	hsa04668	3.47256	0.00411702	0.00411702	NFKBIA	IL18R1	ALG	Treg	immune	2	13
Shigellosis	TR1	hsa05131	3.4687	0.00912823	0.00947792	SEPTIN2, ITGB1, PLCB3		T1D	Tr1	immune	3	13
Neutrophil extracellular trap formation	Th2	hsa04613	3.46806	0.0015846	0.0015846		MAPK1	CRO	Th2	immune	1	13
Autophagy - animal	HMC3	hsa04140	3.46697	0.045398	0.045398	BAD, ATG4B		T1D	Microglia	neural	2	13
Hepatitis C	Th1_activated	hsa05160	3.46414	3.70383e-10	0.00390247	IFNG, FASLG	IRF7	SLE	Th1_act	immune	3	13
Cellular senescence	PBMC_naiveTCD4_24hr	hsa04218	3.46338	0.000120164	0.0034913		ETS1, ZFP36L1	T1D	NaiveT_24h	immune	2	13
Non-small cell lung cancer	iPSC_NPC	hsa05223	3.4622	0.0139535	0.0433416		BAD	VIT	NPC_iPSC	neural	1	13
IL-17 signaling pathway	TR1	hsa04657	3.45269	0.0141894	0.0470698		IKBKE	T1D	Tr1	immune	1	13
Hepatitis B	Seale_Adipocytes_PreDiff	hsa05161	3.45058	0.000387937	0.00192096		TYK2	PSO	PreAdipocytes	metabolic	1	13
Hepatitis B	hESC	hsa05161	3.45058	9.3393e-06	0.000484703		MAPK1	CRO	hESC	other	1	13
Insulin resistance	NaiveB	hsa04931	3.44941	0.00115297	0.00115297		STAT3, NFKBIA, RELA	ALG	NaiveB	immune	3	13
Colorectal cancer	TR1_activated	hsa05210	3.44848	8.89786e-06	0.0017469		BAD	T1D	Tr1_act	immune	1	13
Osteoclast differentiation	Th2	hsa04380	3.44689	0.0104947	0.0104947	STAT2		PSO	Th2	immune	1	13
TNF signaling pathway	Monocyte	hsa04668	3.44585	0.0409705	0.0409705	NFKBIA		ALG	Monocytes	immune	1	13
Human cytomegalovirus infection	PBMC_naiveTCD4_unstim	hsa05163	3.4448	0.00456791	0.00456791		NFKBIA, BAK1, NFATC2, ITPR3, PTGER4	ALG	NaiveT_unsti	immune	5	13
Osteoclast differentiation	NaiveT	hsa04380	3.44218	6.71142e-17	0.00064795	SOCS1	TYK2, NCF2	SLE	NaiveT	immune	3	13
Thyroid hormone signaling pathway	NaiveB	hsa04919	3.43933	0.00176479	0.00176479		MAPK1	PSO	NaiveB	immune	1	13
Hepatitis C	PHSM_myotubes	hsa05160	3.43904	0.0412547	0.0412547		TNFRSF1A	JIA	Myotubes	metabolic	1	13
Hepatitis C	TR1_activated	hsa05160	3.43904	9.54133e-08	0.00295717	NFKBIA	PPP2R1B	ALG	Tr1_act	immune	2	13
Hepatitis C	CD1cPluscDC	hsa05160	3.43904	0.000300844	0.000300844	TYK2, STAT2		PSO	cDC_CD1c	immune	2	13
Hepatitis C	Th2	hsa05160	3.43904	1.46712e-06	0.00295717	STAT2		PSO	Th2	immune	1	13
Autophagy - animal	EndoC_BH1	hsa04140	3.43258	0.000831204	0.000831204		MAPK3, BAD	MS	EndoC_BH1	metabolic	2	13
VEGF signaling pathway	iPSC_NPC	hsa04370	3.4293	0.0122982	0.0245418		BAD	VIT	NPC_iPSC	neural	1	13
Acute myeloid leukemia	HMC3_activated	hsa05221	3.42816	0.0115166	0.0229835	STAT3		ALG	Microglia_act	neural	1	13
Colorectal cancer	PBMC_naiveTCD4_unstim	hsa05210	3.42758	0.00111649	0.00111649		SMAD3, BAK1	ALG	NaiveT_unsti	immune	2	13
Hepatitis B	PHSM_myotubes	hsa05161	3.42464	0.0019844	0.0019844		MYC, ATF4, SMAD3	CRO	Myotubes	metabolic	3	13
Hepatitis B	Th2_activated	hsa05161	3.42464	2.71814e-16	2.25601e-08	MYC, FASLG, IRF7		SLE	Th2_act	immune	3	13
Chemokine signaling pathway	Treg	hsa04062	3.42136	0.0084726	0.0084726	STAT2		PSO	Treg	immune	1	13
Cellular senescence	TFH	hsa04218	3.4198	0.0018445	0.00693069	ZFP36L1, ZFP36L2	MAPK1, VDAC1	MS	TFH	immune	4	13
Hepatitis B	hMSC_Adipocyte	hsa05161	3.41181	0.00394436	0.0109087		BAD, IKBKE	T1D	Adipo_hMSC	metabolic	2	13
Growth hormone synthesis, secretion and action	hTM	hsa04935	3.41001	1.17285e-11	0.0459924	PLCB3		VIT	hTM	other	1	13
Growth hormone synthesis, secretion and action	klaus_pancreas_cells_Alpha	hsa04935	3.41001	0.0459924	0.0459924	ITPR3		ALG	Panc_Alpha(sc)	metabolic	1	13
IL-17 signaling pathway	hTM	hsa04657	3.40898	6.33467e-06	0.00072713	NFKBIA		ALG	hTM	other	1	13
Colorectal cancer	hFOB_Diff	hsa05210	3.40693	0.0256688	0.0256688		MAPK3	MS	hFOB_Diff	metabolic	1	13
Colorectal cancer	NaiveB	hsa05210	3.40693	0.0205454	0.0205454		MAPK1	CRO	NaiveB	immune	1	13
Autophagy - animal	TR1	hsa04140	3.40613	0.00387118	0.0380038	BAD	MAPK1	MS	Tr1	immune	2	13
Sphingolipid signaling pathway	iPSC_NPC	hsa04071	3.40232	0.0477304	0.0477304	PLCB3	TNFRSF1A	MS	NPC_iPSC	neural	2	13
Pancreatic cancer	NaiveT	hsa05212	3.4018	0.0488755	0.0488755	BAD	TP53	T1D	NaiveT	immune	2	13
Focal adhesion	NaiveT	hsa04510	3.39564	0.00300491	0.00300491	BAD	ITGA7, PAK2	VIT	NaiveT	immune	3	13
Tuberculosis	NK	hsa05152	3.39456	0.00149611	0.00149611	RAB5B, ITGAM, ITGAX, MALT1		PSO	NK	immune	4	13
Non-small cell lung cancer	EndoC_BH1	hsa05223	3.39364	0.0217354	0.0433416		BAD	T1D	EndoC_BH1	metabolic	1	13
Acute myeloid leukemia	CD1cPluscDC	hsa05221	3.39221	0.0166841	0.0166841	ITGAM		PSO	cDC_CD1c	immune	1	13
Acute myeloid leukemia	NaiveB	hsa05221	3.39221	0.0332815	0.0332815		MAPK1	RA	NaiveB	immune	1	13
Cell cycle	iPSC_Neurons	hsa04110	3.3916	0.0424184	0.0424184	PPP2R5B		MS	Neurons_iPSC	neural	1	13
Cell cycle	HMC3_activated	hsa04110	3.3916	0.000889225	0.00371227		MAD2L1BP	RA	Microglia_act	neural	1	13
Cell cycle	CD1cPluscDC	hsa04110	3.3916	0.00177008	0.00177008	ATM, SMAD4		PSO	cDC_CD1c	immune	2	13
Non-small cell lung cancer	NaiveB	hsa05223	3.3892	0.0139535	0.0139535		MAPK1	CRO	NaiveB	immune	1	13
Autophagy - animal	hMSC_Adipocyte	hsa04140	3.38906	0.045398	0.045398		BAD, ATG4B	T1D	Adipo_hMSC	metabolic	2	13
Chemokine signaling pathway	PBMC_naiveTCD4_8hr	hsa04062	3.38003	0.00254008	0.00254008		CCR5	JIA	NaiveT_8h	immune	1	13
Hepatitis B	Treg_activated	hsa05161	3.3739	7.72499e-05	0.00012809	STAT2		PSO	Treg_act	immune	1	13
Shigellosis	NK	hsa05131	3.36637	0.00411126	0.00411126	MALT1, ELMO1, CAST	TNIP1	PSO	NK	immune	4	13
Hepatitis C	NaiveT	hsa05160	3.36587	0.00149782	0.00149782	NFKBIA	PPP2R1B, STAT3	ALG	NaiveT	immune	3	13
Inflammatory bowel disease	Th1_activated	hsa05321	3.36237	1.54954e-07	9.13921e-05	STAT4		T1D	Th1_act	immune	1	13
Cell cycle	SGBS_Undiff	hsa04110	3.35613	0.00371227	0.00371227		SMAD3, PPP2R1B	ALG	PreAdipo_SGBS	metabolic	2	13
Autophagy - animal	TFH	hsa04140	3.35141	0.000831204	0.000831204	PPP2CA, PRKACB, BAD	MAPK1	MS	TFH	immune	4	13
Inflammatory bowel disease	PBMC_naiveTCD4_8hr	hsa05321	3.35121	2.50659e-11	0.00465001		STAT4, IL18RAP, IL18R1	SLE	NaiveT_8h	immune	3	13
Hepatitis B	Th2	hsa05161	3.34909	2.21678e-11	2.11977e-05	MYC	FASLG, IRF7	SLE	Th2	immune	3	13
Hepatitis B	GCB	hsa05161	3.34909	1.12909e-11	0.00192096		MYC, CREB5, IRF7	SLE	GCB	immune	3	13
IL-17 signaling pathway	HMC3	hsa04657	3.34887	0.0338969	0.0338969		HSP90AB1	RA	Microglia	neural	1	13
Sphingolipid signaling pathway	hTM	hsa04071	3.34744	3.4192e-09	3.4192e-09	PLCB3		VIT	hTM	other	1	13
Sphingolipid signaling pathway	klaus_pancreas_cells_Alpha	hsa04071	3.34744	0.0477304	0.0477304	PPP2R1B		ALG	Panc_Alpha(sc)	metabolic	1	13
Cellular senescence	iPSC_Neurons	hsa04218	3.34546	0.0435981	0.0435981		PPP3CA	MS	Neurons_iPSC	neural	1	13
Cellular senescence	PHSM_myotubes	hsa04218	3.34546	0.0435981	0.0435981		FOXO1	JIA	Myotubes	metabolic	1	13
Human cytomegalovirus infection	Th17	hsa05163	3.34348	4.23857e-06	0.000696797		MAPK1, TNFRSF1A, PLCB3	MS	Th17	immune	3	13
Human cytomegalovirus infection	TR1_activated	hsa05163	3.34348	0.018851	0.0267554		PTGER4	CRO	Tr1_act	immune	1	13
Pancreatic cancer	Seale_Adipocytes_Diff	hsa05212	3.34162	0.0224136	0.0224136		BAD	T1D	Adipocytes	metabolic	1	13
Cell cycle	iPSC_Neurons	hsa04110	3.33373	0.00149782	0.00149782	EP300, PPP2R5B		VIT	Neurons_iPSC	neural	2	13
Chemokine signaling pathway	NaiveB	hsa04062	3.33373	7.76534e-06	0.000640845	CCR6, CXCR5	MAPK1	RA	NaiveB	immune	3	13
Chemokine signaling pathway	CD1cPluscDC	hsa04062	3.33373	0.00254008	0.00254008	ELMO1, CRKL, STAT2		PSO	cDC_CD1c	immune	3	13
Tuberculosis	Th17	hsa05152	3.33101	0.000166072	0.0027057	CALM3, BAD	RAB5B	T1D	Th17	immune	3	13
Cellular senescence	NaiveT	hsa04218	3.32779	0.00552514	0.00552514		ZFP36L1	CEL	NaiveT	immune	1	13
Non-small cell lung cancer	PHSM_myotubes	hsa05223	3.32774	0.0139535	0.0174383		BAD	VIT	Myotubes	metabolic	1	13
Chemokine signaling pathway	NaiveT	hsa04062	3.32768	5.55707e-07	0.00254008	CCR7, GRK6, NFKBIA	CXCR5, STAT3	ALG	NaiveT	immune	5	13
Chemokine signaling pathway	TR1	hsa04062	3.32768	5.0427e-07	0.00615124	PLCB3, BAD		VIT	Tr1	immune	2	13
IL-17 signaling pathway	CD1cPluscDC	hsa04657	3.32481	0.0283102	0.0283102		TNFAIP3	CEL	cDC_CD1c	immune	1	13
Pancreatic cancer	TR1	hsa05212	3.32004	0.0313354	0.0313354	BAD		T1D	Tr1	immune	1	13
Cell cycle	Th2_activated	hsa04110	3.31944	2.70113e-11	7.32398e-08	MYC		CRO	Th2_act	immune	1	13
Shigellosis	Th17	hsa05131	3.31896	1.13479e-09	0.00192742	IRF3	PLCB3	VIT	Th17	immune	2	13
Osteoclast differentiation	PBMC_naiveTCD4_unstim	hsa04380	3.31701	0.00307039	0.00307039		NFKBIA, NFATC2, ITPR3	ALG	NaiveT_unsti	immune	3	13
Autophagy - animal	Treg_activated	hsa04140	3.31635	0.00387118	0.00768274	RRAS	AKT1S1	VIT	Treg_act	immune	2	13
Pancreatic cancer	Th1_activated	hsa05212	3.30561	0.00821481	0.00821481	BAD		VIT	Th1_act	immune	1	13
Growth hormone synthesis, secretion and action	Seale_Adipocytes_Diff	hsa04935	3.30345	0.000142719	0.000677323		SOCS1, GRB2	SLE	Adipocytes	metabolic	2	13
Growth hormone synthesis, secretion and action	NK	hsa04935	3.3028	0.000569946	0.00281863	GNAQ, CREB5, MAPK14		RA	NK	immune	3	13
Autophagy - animal	Th2	hsa04140	3.30056	0.0113524	0.0113524	BAD	RRAS	VIT	Th2	immune	2	13
Hepatitis B	Th2	hsa05161	3.30055	9.3393e-06	0.00096515	STAT2		PSO	Th2	immune	1	13
Hepatitis B	TR1_activated	hsa05161	3.30055	9.99679e-10	0.00334542	NFKBIA	STAT5A	ALG	Tr1_act	immune	2	13
Hepatitis B	Th17	hsa05161	3.30055	0.00096515	0.00096515	STAT4		CRO	Th17	immune	1	13
Hepatitis B	iPSC_Neurons	hsa05161	3.30055	0.044794	0.044794		BAD	MS	Neurons_iPSC	neural	1	13
Focal adhesion	Th1	hsa04510	3.29758	1.24101e-07	0.0138632	ITGA7, BAD	ITGB1, ITGB7	T1D	Th1	immune	4	13
Shigellosis	TR1_activated	hsa05131	3.2974	7.56038e-05	0.00411126	ITGB1, PLCB3	SEPTIN2	T1D	Tr1_act	immune	3	13
Non-small cell lung cancer	hFOB_Diff	hsa05223	3.29021	0.0433416	0.0433416		BAK1	ALG	hFOB_Diff	metabolic	1	13
Inflammatory bowel disease	Treg	hsa05321	3.28868	0.00189136	0.00189136	STAT4		MS	Treg	immune	1	13
IL-17 signaling pathway	Th2_activated	hsa04657	3.28829	0.000645911	0.00252283	NFKBIA, IL13		ALG	Th2_act	immune	2	13
IL-17 signaling pathway	Th17_activated	hsa04657	3.28829	2.91822e-08	0.00252283	NFKBIA, IL13		ALG	Th17_act	immune	2	13
Focal adhesion	Seale_Adipocytes_Diff	hsa04510	3.28713	0.000756768	0.0147371		BAD, MAPK3	MS	Adipocytes	metabolic	2	13
Human cytomegalovirus infection	pDC	hsa05163	3.2855	2.99152e-05	0.000425113	AKT1, IKBKG, MAPK14, ATF4, CDK4		RA	pDC	immune	5	13
IL-17 signaling pathway	EndoC_BH1	hsa04657	3.28426	0.0283102	0.0283102		MAPK3	MS	EndoC_BH1	metabolic	1	13
IL-17 signaling pathway	TR1_activated	hsa04657	3.28426	6.0211e-07	0.00252283		IKBKE	T1D	Tr1_act	immune	1	13
Autophagy - animal	iPSC_Neurons	hsa04140	3.27855	0.045398	0.045398		BAD	MS	Neurons_iPSC	neural	1	13
Autophagy - animal	Th17	hsa04140	3.27855	0.00195997	0.00195997	ATG16L1		CRO	Th17	immune	1	13
Cellular senescence	NaiveB	hsa04218	3.27428	0.000721092	0.000926671		MAPK1	PSO	NaiveB	immune	1	13
Human cytomegalovirus infection	Th2	hsa05163	3.27342	0.00899019	0.00899019		CCR5	CEL	Th2	immune	1	13
Hepatitis B	EndoC_BH1	hsa05161	3.26506	0.000377322	0.000387937		NFKBIA, STAT5A	ALG	EndoC_BH1	metabolic	2	13
Pancreatic cancer	iPSC_NPC	hsa05212	3.26436	0.0157075	0.0313354		BAD	VIT	NPC_iPSC	neural	1	13
Hepatitis C	PBMC_naiveTCD4_unstim	hsa05160	3.26177	2.29331e-13	0.00341715		IRF7, TYK2, PIK3R2, MYC	SLE	NaiveT_unsti	immune	4	13
Acute myeloid leukemia	iPSC_Neurons	hsa05221	3.25831	0.0166841	0.0166841		STAT5A	ALG	Neurons_iPSC	neural	1	13
Osteoclast differentiation	Th1_activated	hsa04380	3.25778	0.00192671	0.00659914	NFKBIA	NFATC2	ALG	Th1_act	immune	2	13
Osteoclast differentiation	NaiveT	hsa04380	3.25778	0.0310042	0.0310042		STAT2	PSO	NaiveT	immune	1	13
Neutrophil extracellular trap formation	TR1_activated	hsa04613	3.25498	7.9854e-09	7.9854e-09		NCF2, H4C1	SLE	Tr1_act	immune	2	13
Hepatitis B	iPSC_NPC	hsa05161	3.2534	0.000387937	0.000387937		STAT3, NFKBIA, STAT5A	ALG	NPC_iPSC	neural	3	13
Growth hormone synthesis, secretion and action	pDC	hsa04935	3.25262	0.0459924	0.0459924	STAT3		ECZ	pDC	immune	1	13
Acute myeloid leukemia	CD1cPluscDC	hsa05221	3.25029	0.0143948	0.0332815		MYC	RA	cDC_CD1c	immune	1	13
Colorectal cancer	HMC3	hsa05210	3.25029	0.0256688	0.0285223	BAD		T1D	Microglia	neural	1	13
Human cytomegalovirus infection	TR1	hsa05163	3.24795	0.00230338	0.00230338		PTGER4	CRO	Tr1	immune	1	13
TNF signaling pathway	HMC3	hsa04668	3.24609	0.0334628	0.0334628		CASP7	VIT	Microglia	neural	1	13
Inflammatory bowel disease	HMC3	hsa05321	3.24483	0.0344669	0.0344669	STAT3		ALG	Microglia	neural	1	13
IL-17 signaling pathway	hFOB_Diff	hsa04657	3.24469	0.0283102	0.0283102		MAPK3	MS	hFOB_Diff	metabolic	1	13
IL-17 signaling pathway	SGBS_Diff	hsa04657	3.24469	0.0283102	0.0283102		NFKBIA	ALG	Adipo_SGBS	metabolic	1	13
Colorectal cancer	Th1	hsa05210	3.24185	0.00164983	0.00164983	BAD		VIT	Th1	immune	1	13
Insulin resistance	NaiveT	hsa04931	3.24121	0.0393607	0.0393607	NFKBIA	STAT3	ALG	NaiveT	immune	2	13
Cellular senescence	Th17_activated	hsa04218	3.23981	0.000926671	0.000926671	ZFP36L1	MAPK1	MS	Th17_act	immune	2	13
Non-small cell lung cancer	TFH	hsa05223	3.23356	0.0174383	0.0290091	BAD		VIT	TFH	immune	1	13
Hepatitis B	hESC_HypothalamicNeuron	hsa05161	3.23033	0.044794	0.044794	GRB2	IRF7	SLE	HNs_hESC	neural	2	13
Shigellosis	hMSC_BMP2	hsa05131	3.22803	0.000832649	0.00411126		NFKBIA, DIAPH1	ALG	Osteo_BMP2_3D_hMSC	metabolic	2	13
Growth hormone synthesis, secretion and action	GCB	hsa04935	3.22779	0.000569946	0.00141707		STAT3, STAT5A	ALG	GCB	immune	2	13
Tuberculosis	HMC3_activated	hsa05152	3.22526	0.00470926	0.00470926	BAD	RAB5B	T1D	Microglia_act	neural	2	13
Hepatitis B	Seale_Adipocytes_Diff	hsa05161	3.2226	0.0037161	0.0037161		STAT3	PSO	Adipocytes	metabolic	1	13
Hepatitis C	Seale_Adipocytes_Diff	hsa05160	3.2226	0.0037161	0.0037161		STAT3	PSO	Adipocytes	metabolic	1	13
Insulin resistance	GCB	hsa04931	3.21838	0.0393607	0.0393607		GSK3B	VIT	GCB	immune	1	13
Insulin resistance	hMSC_Adipocyte	hsa04931	3.21838	0.0197367	0.0393607		TNFRSF1A	MS	Adipo_hMSC	metabolic	1	13
Hepatitis B	PBMC_naiveTCD4_unstim	hsa05161	3.21805	0.00149782	0.00149782		MYC, SMAD3, STAT4	CRO	NaiveT_unsti	immune	3	13
Chemokine signaling pathway	GCB	hsa04062	3.2139	0.00254008	0.0061552	CXCR5	GRK6, STAT3, NFKBIA	ALG	GCB	immune	4	13
Colorectal cancer	PBMC_naiveTCD4_unstim	hsa05210	3.21335	0.0256688	0.0256688		BAD	VIT	NaiveT_unsti	immune	1	13
Autophagy - animal	Th2_activated	hsa04140	3.20879	0.000212254	0.000212254	MAPK1		CRO	Th2_act	immune	1	13
Neutrophil extracellular trap formation	NaiveB	hsa04613	3.20795	6.47715e-11	0.00315119	H4C1	MAPK1, NCF2	SLE	NaiveB	immune	3	13
Cellular senescence	NK	hsa04218	3.20607	0.00140698	0.00693069	MAPK14, ZFP36L1	MYC	RA	NK	immune	3	13
Shigellosis	PBMC_naiveTCD4_8hr	hsa05131	3.20607	0.0113679	0.0180685	NFKBIA	DIAPH1, ITPR3, FOXO1	ALG	NaiveT_8h	immune	4	13
Insulin resistance	Th1_activated	hsa04931	3.20395	0.00229419	0.00399437		TNFRSF1A, STAT3	MS	Th1_act	immune	2	13
Human cytomegalovirus infection	Th17	hsa05163	3.20221	1.87541e-07	0.000190087	IRF3	PLCB3	VIT	Th17	immune	2	13
Human cytomegalovirus infection	Th1	hsa05163	3.20221	0.000840982	0.0126494	PLCB3	IRF3	VIT	Th1	immune	2	13
Thyroid hormone signaling pathway	Th2_activated	hsa04919	3.20062	1.46697e-05	0.00085797	MYC		RA	Th2_act	immune	1	13
Pancreatic cancer	EndoC_BH1	hsa05212	3.19972	0.0224136	0.0446917		BAD	T1D	EndoC_BH1	metabolic	1	13
Chemokine signaling pathway	Th17	hsa04062	3.197	0.0030605	0.0030605	CCR9, BAD	PLCB3	T1D	Th17	immune	3	13
Acute myeloid leukemia	HMC3	hsa05221	3.1952	0.0229835	0.0229835	GRB2		SLE	Microglia	neural	1	13
Colorectal cancer	TFH	hsa05210	3.1952	0.000225088	0.00194608	BAD	TP53	T1D	TFH	immune	2	13
Non-small cell lung cancer	iPSC_Neurons	hsa05223	3.18984	0.0217354	0.0217354		STAT5A	ALG	Neurons_iPSC	neural	1	13
Tuberculosis	PBMC_naiveTCD4_8hr	hsa05152	3.18732	0.00136024	0.00136024	IFNGR2	RAB5B	RA	NaiveT_8h	immune	2	13
Cell cycle	EndoC_BH1	hsa04110	3.18395	0.000889225	0.0424184		MAD2L1BP	RA	EndoC_BH1	metabolic	1	13
Focal adhesion	Treg_activated	hsa04510	3.18049	4.08881e-05	0.0147371	ITGB7, ITGA7, BAD	ITGB1	T1D	Treg_act	immune	4	13
Autophagy - animal	Treg	hsa04140	3.17905	0.000137953	0.00768274	RRAS	AKT1S1	VIT	Treg	immune	2	13
Colorectal cancer	SGBS_Diff	hsa05210	3.17725	0.0256688	0.0256688		BAD	T1D	Adipo_SGBS	metabolic	1	13
Colorectal cancer	hMSC_Adipocyte	hsa05210	3.17725	0.0409714	0.0409714		BAD	T1D	Adipo_hMSC	metabolic	1	13
Shigellosis	hMSC_Adipocyte	hsa05131	3.17598	0.0418374	0.0418374		SEPTIN2, ITGB1, PLCB3	T1D	Adipo_hMSC	metabolic	3	13
Thyroid hormone signaling pathway	SGBS_Undiff	hsa04919	3.17476	0.00610415	0.00610415		ATP2A1	IBD	PreAdipo_SGBS	metabolic	1	13
TNF signaling pathway	pDC	hsa04668	3.17252	9.56899e-05	0.0012921	MAPK14, CREB5, PIK3R2, IL18R1	TNFAIP3	SLE	pDC	immune	5	13
Chemokine signaling pathway	TR1_activated	hsa04062	3.17101	7.59443e-07	0.0084726	PLCB3	BAD	T1D	Tr1_act	immune	2	13
Osteoclast differentiation	Th2	hsa04380	3.16667	7.75293e-06	0.0037939	TNFRSF1A	MAPK1	MS	Th2	immune	2	13
Chemokine signaling pathway	Monocyte	hsa04062	3.16446	0.000314471	0.000314471	NFKBIA	GRK6	ALG	Monocytes	immune	2	13
Hepatitis C	TR1_activated	hsa05160	3.16392	1.281e-18	8.49803e-09		IRF7, FASLG	SLE	Tr1_act	immune	2	13
Hepatitis C	pDC	hsa05160	3.16392	0.0412547	0.0412547	TNFRSF1A		AS	pDC	immune	1	13
Osteoclast differentiation	pDC	hsa04380	3.16362	2.31098e-05	0.00652678	IKBKG, MAPK14, AKT1		RA	pDC	immune	3	13
Sphingolipid signaling pathway	NaiveT	hsa04071	3.16196	0.00149928	0.00518912		MAPK1, PLCB3, TNFRSF1A	MS	NaiveT	immune	3	13
Inflammatory bowel disease	NaiveT	hsa05321	3.16055	9.13921e-05	0.0172791	IL23A		VIT	NaiveT	immune	1	13
Tuberculosis	EndoC_BH1	hsa05152	3.16049	0.00444764	0.00444764		MAPK3, BAD	MS	EndoC_BH1	metabolic	2	13
Focal adhesion	SGBS_Diff	hsa04510	3.15255	0.00300491	0.00300491	ITGA7	ITGB1, BAD	T1D	Adipo_SGBS	metabolic	3	13
Tuberculosis	Th2	hsa05152	3.15026	7.17881e-05	0.00444764		MAPK1	CRO	Th2	immune	1	13
Inflammatory bowel disease	TFH	hsa05321	3.14667	0.000227812	0.000454293		IL13, IL2	ALG	TFH	immune	2	13
Inflammatory bowel disease	NaiveB	hsa05321	3.14544	0.0134448	0.0134448	IFNGR1		MS	NaiveB	immune	1	13
Shigellosis	NaiveT	hsa05131	3.14223	0.0164489	0.0164489	IRF3	AKT1S1, PLCB3	VIT	NaiveT	immune	3	13
Colorectal cancer	iPSC_Neurons	hsa05210	3.14194	0.012864	0.0256688		BAD	T1D	Neurons_iPSC	neural	1	13
Cellular senescence	Treg	hsa04218	3.14064	1.744e-05	0.00140698	HIPK1		CRO	Treg	immune	1	13
Tuberculosis	Th1_activated	hsa05152	3.14016	7.17881e-05	7.17881e-05	PPP3R1		CEL	Th1_act	immune	1	13
Pancreatic cancer	PHSM_myotubes	hsa05212	3.13759	0.0157075	0.0157075		BAD	VIT	Myotubes	metabolic	1	13
Acute myeloid leukemia	TFH	hsa05221	3.13458	0.00119951	0.00119951	STAT5B	STAT5A	ALG	TFH	immune	2	13
Cellular senescence	hMSC_BMP2	hsa04218	3.13353	0.00140698	0.00693069		NFATC2, SMAD3	ALG	Osteo_BMP2_3D_hMSC	metabolic	2	13
Tuberculosis	pDC	hsa05152	3.13205	0.000166072	0.0153165	RAB5B, AKT1, MAPK14, IRAK1		RA	pDC	immune	4	13
Human cytomegalovirus infection	Treg	hsa05163	3.1311	0.0177962	0.0177962	IL1R1		CEL	Treg	immune	1	13
Hepatitis B	PBMC_naiveTCD4_unstim	hsa05161	3.13042	2.2622e-08	0.00737577		MYC, TYK2, PIK3R2, IRF7	SLE	NaiveT_unsti	immune	4	13
Insulin resistance	hMSC_BMP2	hsa04931	3.13021	0.0393607	0.0393607		NFKBIA	ALG	Osteo_BMP2_3D_hMSC	metabolic	1	13
Osteoclast differentiation	hTM	hsa04380	3.12278	0.0146593	0.0146593	TYK2, NCF2		SLE	hTM	other	2	13
Growth hormone synthesis, secretion and action	PBMC_naiveTCD4_8hr	hsa04935	3.12095	0.00141707	0.00281863	STAT5A	ITPR3, STAT5B	ALG	NaiveT_8h	immune	3	13
Hepatitis C	hMSC_Adipocyte	hsa05160	3.11865	0.000300844	0.000300844		IRF7, TYK2	SLE	Adipo_hMSC	metabolic	2	13
Osteoclast differentiation	Th2_activated	hsa04380	3.11856	0.00110541	0.00652678	NFKBIA	NFATC2	ALG	Th2_act	immune	2	13
Non-small cell lung cancer	HMC3_activated	hsa05223	3.11651	0.0203841	0.0203841	STAT3		ALG	Microglia_act	neural	1	13
Non-small cell lung cancer	SGBS_Undiff	hsa05223	3.1149	0.00626563	0.00626563		STAT5A	ALG	PreAdipo_SGBS	metabolic	1	13
Colorectal cancer	Human_Hepatocytes	hsa05210	3.10742	0.0256688	0.0285223		MAPK3	MS	Hepatocytes	metabolic	1	13
Neutrophil extracellular trap formation	PBMC_naiveTCD4_24hr	hsa04613	3.10742	0.0217882	0.0217882		PLCB3	T1D	NaiveT_24h	immune	1	13
Osteoclast differentiation	pDC	hsa04380	3.10089	0.00458712	0.00893837	MAPK14, PIK3R2, FCGR2A, GRB2	SOCS1, NCF2	SLE	pDC	immune	6	13
Shigellosis	Treg	hsa05131	3.1006	0.00206858	0.00477858	TNIP1		PSO	Treg	immune	1	13
Cellular senescence	NaiveT	hsa04218	3.09848	0.000120164	0.000120164	ZFP36L2	MAPK1, ZFP36L1	MS	NaiveT	immune	3	13
Focal adhesion	CD1cPluscDC	hsa04510	3.09213	0.00373809	0.00373809	RHOA, LAMB2, PDGFB		IBD	cDC_CD1c	immune	3	13
Hepatitis C	NK	hsa05160	3.09177	0.00470953	0.00737577	TYK2, RNASEL, GRB2, PIK3R2	IRF7, MYC	SLE	NK	immune	6	13
Acute myeloid leukemia	iPSC_NPC	hsa05221	3.09044	0.0143948	0.0229835		BAD	MS	NPC_iPSC	neural	1	13
Acute myeloid leukemia	Th17	hsa05221	3.09044	0.0358641	0.0358641	BAD		T1D	Th17	immune	1	13
VEGF signaling pathway	NaiveB	hsa04370	3.08538	5.7876e-11	0.00167825		MAPK1	SLE	NaiveB	immune	1	13
Cellular senescence	TFH	hsa04218	3.08457	0.000120164	0.00693069	ZFP36L1		CEL	TFH	immune	1	13
Cellular senescence	Th2_activated	hsa04218	3.08457	0.000138258	0.000138258		ETS1, MAPKAPK2, ZFP36L1	T1D	Th2_act	immune	3	13
Colorectal cancer	CD1cPluscDC	hsa05210	3.07364	0.0256688	0.0256688	SMAD4		PSO	cDC_CD1c	immune	1	13
Focal adhesion	Th2_activated	hsa04510	3.07052	0.000225807	0.0130515	MAPK1	ITGA4, BAD	MS	Th2_act	immune	3	13
TNF signaling pathway	hMSC_BMP2	hsa04668	3.06822	0.0334628	0.0334628		NFKBIA	ALG	Osteo_BMP2_3D_hMSC	metabolic	1	13
Hepatitis B	Th2	hsa05161	3.06718	9.3393e-06	2.168e-05	BAD	MAPK1	MS	Th2	immune	2	13
Hepatitis C	Astrocyte	hsa05160	3.06587	0.00296621	0.0102362		STAT3	IBD	Astrocytes	neural	1	13
Hepatitis B	Th1_activated	hsa05161	3.06481	0.00327091	0.00327091	BAD	IRF3	VIT	Th1_act	immune	2	13
Colorectal cancer	Seale_Adipocytes_Diff	hsa05210	3.06421	0.0313612	0.0313612		BAD	T1D	Adipocytes	metabolic	1	13
IL-17 signaling pathway	hMSC_Adipocyte	hsa04657	3.06034	0.0141894	0.0338969		NFKBIA	ALG	Adipo_hMSC	metabolic	1	13
Hepatitis B	NaiveT	hsa05161	3.05689	5.64327e-05	0.0037161	BAD	MAPK1, TRAF3	MS	NaiveT	immune	3	13
Neutrophil extracellular trap formation	Th17_activated	hsa04613	3.05519	6.84116e-10	0.000120856		NCF2, H4C1	SLE	Th17_act	immune	2	13
Osteoclast differentiation	Th17_activated	hsa04380	3.0542	0.0019085	0.0019085	TNFRSF1A	MAPK1	MS	Th17_act	immune	2	13
VEGF signaling pathway	pDC	hsa04370	3.05365	0.000474221	0.000474221	SPHK1, PIK3R2, MAPK14		SLE	pDC	immune	3	13
Cellular senescence	Th17_activated	hsa04218	3.05277	0.0034913	0.00693069	ETS1, ZFP36L1, CALM3		T1D	Th17_act	immune	3	13
IL-17 signaling pathway	hMSC	hsa04657	3.04894	0.00300572	0.00300572	NFKBIA		ALG	hMSC	other	1	13
Pancreatic cancer	TFH	hsa05212	3.04879	0.0196287	0.032649	BAD		VIT	TFH	immune	1	13
Shigellosis	Th17	hsa05131	3.04714	8.37876e-06	0.00368931	IL1R1, DIAPH1	NFKBIA	ALG	Th17	immune	3	13
Autophagy - animal	Th2_activated	hsa04140	3.04673	7.64685e-05	0.00713771	MAPK1	BAD	MS	Th2_act	immune	2	13
Insulin resistance	NaiveB	hsa04931	3.04673	0.0393607	0.0393607		RPS6KA2	VIT	NaiveB	immune	1	13
Tuberculosis	hMSC_Adipocyte	hsa05152	3.04407	0.0158845	0.0158845		RAB5B, BAD	T1D	Adipo_hMSC	metabolic	2	13
Tuberculosis	SGBS_Diff	hsa05152	3.04407	0.0074939	0.0074939		RAB5B, BAD	T1D	Adipo_SGBS	metabolic	2	13
Osteoclast differentiation	PBMC_naiveTCD4_8hr	hsa04380	3.04059	1.47642e-09	0.00148949	SOCS1	PIK3R2, GRB2	SLE	NaiveT_8h	immune	3	13
Hepatitis B	TR1_activated	hsa05161	3.03651	7.02404e-24	5.12375e-07		FASLG, IRF7	SLE	Tr1_act	immune	2	13
Tuberculosis	Th2_activated	hsa05152	3.03548	0.000166072	0.00882349		RAB5B, BAD	VIT	Th2_act	immune	2	13
Non-small cell lung cancer	Th17_activated	hsa05223	3.03325	0.000322252	0.0406508	BAD		T1D	Th17_act	immune	1	13
Focal adhesion	HMC3	hsa04510	3.0281	0.00300491	0.00300491	ITGB1, ITGA7, BAD		T1D	Microglia	neural	3	13
IL-17 signaling pathway	hMSC_Adipocyte	hsa04657	3.02595	0.0141894	0.0141894		IKBKE	T1D	Adipo_hMSC	metabolic	1	13
Chemokine signaling pathway	Th2	hsa04062	3.02352	0.00153897	0.00532553		MAPK1	CRO	Th2	immune	1	13
Hepatitis B	NaiveB	hsa05161	3.02119	0.0037161	0.0037161		MAPK1	CEL	NaiveB	immune	1	13
Growth hormone synthesis, secretion and action	iPSC_NPC	hsa04935	3.02029	0.000272092	0.000272092		STAT3, STAT5A	ALG	NPC_iPSC	neural	2	13
Cellular senescence	Th17	hsa04218	3.01747	4.22305e-06	0.0001762	ZFP36L1	MAPK1	MS	Th17	immune	2	13
Hepatitis C	PBMC_naiveTCD4_24hr	hsa05160	3.01325	2.35419e-11	0.00149782	MYC	IRF7	SLE	NaiveT_24h	immune	2	13
Non-small cell lung cancer	Th2	hsa05223	3.00665	0.000921598	0.000921598	BAD		T1D	Th2	immune	1	13
Cell cycle	PBMC_naiveTCD4_8hr	hsa04110	3.00027	0.0424184	0.0424184	MYC		CEL	NaiveT_8h	immune	1	13
Inflammatory bowel disease	GCB	hsa05321	2.99548	0.0214674	0.0214674		IFNGR1	MS	GCB	immune	1	13
Growth hormone synthesis, secretion and action	pDC	hsa04935	2.99463	3.59683e-05	0.000824613	CREB5, PIK3R2, MAPK14, GRB2	SOCS1	SLE	pDC	immune	5	13
IL-17 signaling pathway	PBMC_naiveTCD4_unstim	hsa04657	2.99233	0.00034099	0.0338969		TNFAIP3	RA	NaiveT_unsti	immune	1	13
Human cytomegalovirus infection	SGBS_Undiff	hsa05163	2.99154	9.24368e-06	9.24368e-06	CCL2		CRO	PreAdipo_SGBS	metabolic	1	13
Growth hormone synthesis, secretion and action	TR1_activated	hsa04935	2.98997	9.29881e-07	0.000505804	PLCB3		VIT	Tr1_act	immune	1	13
Thyroid hormone signaling pathway	Th1_activated	hsa04919	2.98549	0.00442527	0.00442527	HIF1A		RA	Th1_act	immune	1	13
Hepatitis C	hESC	hsa05160	2.98483	2.66852e-09	2.66852e-09		BAD	MS	hESC	other	1	13
Hepatitis C	NaiveT	hsa05160	2.98483	1.11209e-14	1.11012e-06	MYC	IRF7, TYK2	SLE	NaiveT	immune	3	13
TNF signaling pathway	NK	hsa04668	2.98365	0.00236477	0.00236477	NFKBIA, CREB5, IRF1, IL18R1		ALG	NK	immune	4	13
Autophagy - animal	Astrocyte	hsa04140	2.98036	0.00387118	0.00387118	MTMR3		IBD	Astrocytes	neural	1	13
Autophagy - animal	NaiveB	hsa04140	2.98036	0.00156049	0.00387118		MAPK1	CEL	NaiveB	immune	1	13
Hepatitis B	Th1_activated	hsa05161	2.97697	1.89635e-05	0.00149782	STAT4		CRO	Th1_act	immune	1	13
Hepatitis B	Th17_activated	hsa05161	2.97697	9.39755e-28	3.45426e-07	FASLG	IRF7	SLE	Th17_act	immune	2	13
Colorectal cancer	NaiveT	hsa05210	2.97658	0.0426831	0.0426831	BAD	TP53	T1D	NaiveT	immune	2	13
Hepatitis C	hESC	hsa05160	2.97471	0.000130617	0.00737577	PPP2R1B	NFKBIA	ALG	hESC	other	2	13
Non-small cell lung cancer	NaiveB	hsa05223	2.97471	0.0433416	0.0433416		MAPK1	RA	NaiveB	immune	1	13
VEGF signaling pathway	Th1_activated	hsa04370	2.9697	0.000474221	0.00221384	BAD		T1D	Th1_act	immune	1	13
VEGF signaling pathway	Th1_activated	hsa04370	2.9697	0.000474221	0.0408122		NFATC2	ALG	Th1_act	immune	1	13
Insulin resistance	NK	hsa04931	2.9676	0.0393607	0.0393607	PRKCZ		CEL	NK	immune	1	13
Hepatitis B	NK	hsa05161	2.96727	0.00142772	0.00737577	ATF6B, TYK2, GRB2, PIK3R2	MYC, IRF7	SLE	NK	immune	6	13
Focal adhesion	TR1_activated	hsa04510	2.96643	1.17969e-10	0.00300491	ITGB1	BAD	T1D	Tr1_act	immune	2	13
Sphingolipid signaling pathway	iPSC_NPC	hsa04071	2.96488	0.0477304	0.0477304	PLCB3, PPP2R5A		T1D	NPC_iPSC	neural	2	13
Sphingolipid signaling pathway	PBMC_naiveTCD4_24hr	hsa04071	2.96488	0.0239407	0.0239407		PLCB3	T1D	NaiveT_24h	immune	1	13
Cellular senescence	Th1	hsa04218	2.95945	0.0108574	0.0108574		HIPK1	CRO	Th1	immune	1	13
IL-17 signaling pathway	iPSC_NPC	hsa04657	2.95945	0.0283102	0.0470698	HSP90AB1		RA	NPC_iPSC	neural	1	13
IL-17 signaling pathway	Human_Hepatocytes	hsa04657	2.95945	0.0215906	0.0215906		MAPK3	MS	Hepatocytes	metabolic	1	13
IL-17 signaling pathway	TR1	hsa04657	2.95945	0.000170954	0.00252283		NFKBIA	ALG	Tr1	immune	1	13
Autophagy - animal	Th17	hsa04140	2.95712	5.02095e-06	0.000226621	BAD	MAPK1	MS	Th17	immune	2	13
Hepatitis C	Th17	hsa05160	2.95693	3.28696e-22	2.66852e-09	IRF7, IFNG		SLE	Th17	immune	2	13
Focal adhesion	hMSC	hsa04510	2.95046	0.0147371	0.0147371	RHOA		IBD	hMSC	other	1	13
Neutrophil extracellular trap formation	Th17	hsa04613	2.94984	3.84082e-10	0.000120856	NCF2	H4C1	SLE	Th17	immune	2	13
Acute myeloid leukemia	iPSC_NPC	hsa05221	2.94799	0.0166841	0.0332815		BAD	VIT	NPC_iPSC	neural	1	13
Tuberculosis	CD1cPluscDC	hsa05152	2.94481	0.000137516	0.000137516	ITGAM, ITGAX		PSO	cDC_CD1c	immune	2	13
Human cytomegalovirus infection	CD1cPluscDC	hsa05163	2.93996	0.00184221	0.00906121	VEGFA, CRKL	MYC	RA	cDC_CD1c	immune	3	13
VEGF signaling pathway	pDC	hsa04370	2.9394	0.0245418	0.0245418	PPP3R1		CEL	pDC	immune	1	13
Chemokine signaling pathway	Th17	hsa04062	2.93842	9.12697e-08	0.0061552	BAD	PLCB3	VIT	Th17	immune	2	13
Pancreatic cancer	HMC3_activated	hsa05212	2.93842	0.0229458	0.0229458	STAT3		ALG	Microglia_act	neural	1	13
Tuberculosis	Th1	hsa05152	2.93757	0.000329304	0.00198645	BAD	RAB5B	VIT	Th1	immune	2	13
Tuberculosis	SGBS_Undiff	hsa05152	2.93757	0.0243089	0.0243089		CARD9	CRO	PreAdipo_SGBS	metabolic	1	13
Sphingolipid signaling pathway	TR1_activated	hsa04071	2.93409	0.0312327	0.0312327	PLCB3		VIT	Tr1_act	immune	1	13
Inflammatory bowel disease	Th2_activated	hsa05321	2.93259	4.31175e-14	0.00636474	IFNG		SLE	Th2_act	immune	1	13
Cellular senescence	Th17_activated	hsa04218	2.93187	0.0120386	0.0120386	ETS1, ZFP36L1, NFATC2		ALG	Th17_act	immune	3	13
Focal adhesion	hFOB_Diff	hsa04510	2.93069	0.000758524	0.0147371		VCL, MAPK3	MS	hFOB_Diff	metabolic	2	13
Human cytomegalovirus infection	TR1	hsa05163	2.93035	1.96834e-10	0.000425113	PLCB3	IRF3	VIT	Tr1	immune	2	13
Hepatitis B	Human_Hepatocytes	hsa05161	2.92964	0.00149782	0.0037161	MYC	TYK2, IRF7	SLE	Hepatocytes	metabolic	3	13
Hepatitis C	Human_Hepatocytes	hsa05160	2.92964	0.00149782	0.0037161	MYC	IRF7, TYK2	SLE	Hepatocytes	metabolic	3	13
Pancreatic cancer	NaiveB	hsa05212	2.92964	0.0446917	0.0446917		MAPK1	RA	NaiveB	immune	1	13
IL-17 signaling pathway	TFH	hsa04657	2.92928	2.77135e-27	6.33467e-06	TNFAIP3	IFNG	SLE	TFH	immune	2	13
IL-17 signaling pathway	TR1_activated	hsa04657	2.92728	1.25246e-12	0.00034099	NFKBIA		ALG	Tr1_act	immune	1	13
Acute myeloid leukemia	Th1	hsa05221	2.92274	9.07995e-15	6.04996e-06		PPARD	SLE	Th1	immune	1	13
Hepatitis B	EndoC_BH1	hsa05161	2.91972	0.044794	0.044794		STAT2	PSO	EndoC_BH1	metabolic	1	13
Hepatitis B	Th1	hsa05161	2.91972	0.000387937	0.0113045		STAT4	CRO	Th1	immune	1	13
Neutrophil extracellular trap formation	NaiveT	hsa04613	2.91972	1.80104e-05	1.80104e-05		PLCB3, MAPK1	MS	NaiveT	immune	2	13
Human cytomegalovirus infection	Th17	hsa05163	2.91483	0.00457685	0.00457685	RHOA		IBD	Th17	immune	1	13
Non-small cell lung cancer	pDC	hsa05223	2.91295	0.00068472	0.00133938	PIK3R2, GRB2	STK4	SLE	pDC	immune	3	13
Hepatitis C	Astrocyte	hsa05160	2.91023	0.00296621	0.00296621		MYC	RA	Astrocytes	neural	1	13
Shigellosis	SGBS_Undiff	hsa05131	2.90921	0.000832649	0.000832649		NFKBIA, DIAPH1	ALG	PreAdipo_SGBS	metabolic	2	13
Shigellosis	hTM	hsa05131	2.90921	4.07732e-05	0.00678269	TNIP1, CD44		SLE	hTM	other	2	13
Non-small cell lung cancer	HMC3	hsa05223	2.90473	0.0278404	0.0433416	GRB2		SLE	Microglia	neural	1	13
Shigellosis	HMC3_activated	hsa05131	2.90472	0.00368931	0.00368931	NFKBIA, IL18, DIAPH1		ALG	Microglia_act	neural	3	13
Tuberculosis	iPSC_NPC	hsa05152	2.90274	0.0288065	0.0288065		RAB5B, BAD, LSP1	T1D	NPC_iPSC	neural	3	13
Autophagy - animal	Th1	hsa04140	2.90026	1.02352e-06	0.000984781	ATG16L1		CRO	Th1	immune	1	13
Neutrophil extracellular trap formation	Monocyte	hsa04613	2.90026	0.0217882	0.0217882		PLCB3	T1D	Monocytes	immune	1	13
Neutrophil extracellular trap formation	NaiveB	hsa04613	2.90026	0.0434454	0.0434454		PLCB3	VIT	NaiveB	immune	1	13
Inflammatory bowel disease	Th17_activated	hsa05321	2.89717	1.24863e-12	8.47858e-08	IFNG		SLE	Th17_act	immune	1	13
Growth hormone synthesis, secretion and action	hMSC_BMP2	hsa04935	2.89617	0.0459924	0.0459924		STAT5A	ALG	Osteo_BMP2_3D_hMSC	metabolic	1	13
IL-17 signaling pathway	EndoC_BH1	hsa04657	2.8958	0.000292125	0.0372702		NFKBIA	ALG	EndoC_BH1	metabolic	1	13
Osteoclast differentiation	Treg_activated	hsa04380	2.8958	0.00110541	0.00652678	NFKBIA, NFATC2		ALG	Treg_act	immune	2	13
Cell cycle	HMC3	hsa04110	2.88914	0.0424184	0.0424184		MAD2L1BP	RA	Microglia	neural	1	13
Shigellosis	SGBS_Diff	hsa05131	2.88725	0.0418374	0.0418374		SEPTIN2, ITGB1, PLCB3	T1D	Adipo_SGBS	metabolic	3	13
Pancreatic cancer	PBMC_naiveTCD4_unstim	hsa05212	2.88546	0.0196287	0.0313354		SMAD3	CRO	NaiveT_unsti	immune	1	13
Tuberculosis	Th2_activated	hsa05152	2.88215	1.07483e-06	0.00444764	MAPK1		CRO	Th2_act	immune	1	13
Thyroid hormone signaling pathway	EndoC_BH1	hsa04919	2.87886	0.0396469	0.0396469		BAD	VIT	EndoC_BH1	metabolic	1	13
Human cytomegalovirus infection	hTM	hsa05163	2.87793	6.20736e-05	0.00457685	NFKBIA, IL1R1		ALG	hTM	other	2	13
Tuberculosis	Th2	hsa05152	2.87572	0.00444764	0.00444764	RAB5B, BAD, IL23A		T1D	Th2	immune	3	13
Shigellosis	Th2_activated	hsa05131	2.86599	0.0180685	0.0180685		ELMO1	CEL	Th2_act	immune	1	13
Human cytomegalovirus infection	Th2	hsa05163	2.86584	2.99152e-05	0.00230338	NFKBIA, PTGER4	NFATC2	ALG	Th2	immune	3	13
Hepatitis B	hESC	hsa05161	2.86463	7.94597e-07	0.00012809		BAD	MS	hESC	other	1	13
Hepatitis B	NaiveT	hsa05161	2.86463	1.11209e-14	4.53197e-05	MYC	TYK2, IRF7	SLE	NaiveT	immune	3	13
Inflammatory bowel disease	Th17_activated	hsa05321	2.86306	0.000454293	0.000454293		IL23A	T1D	Th17_act	immune	1	13
Pancreatic cancer	Th1	hsa05212	2.85992	0.0229458	0.0229458	BAD		T1D	Th1	immune	1	13
Pancreatic cancer	Th17_activated	hsa05212	2.85992	0.0488755	0.0488755	BAD		T1D	Th17_act	immune	1	13
Chemokine signaling pathway	Th17	hsa04062	2.8568	0.000114246	0.00629253	RHOA		IBD	Th17	immune	1	13
Colorectal cancer	iPSC_NPC	hsa05210	2.85631	0.0205454	0.0256688		BAD	VIT	NPC_iPSC	neural	1	13
Shigellosis	PBMC_naiveTCD4_unstim	hsa05131	2.85631	0.00368931	0.00912823	FOXO1, PFN3	NFKBIA, ITPR3	ALG	NaiveT_unsti	immune	4	13
Human cytomegalovirus infection	Th17_activated	hsa05163	2.85209	0.00108378	0.019863	NFKBIA, NFATC2, TAPBP	PTGER4	ALG	Th17_act	immune	4	13
Hepatitis C	Th17_activated	hsa05160	2.85037	3.26866e-06	0.00169768	NFKBIA, PPP2R1B		ALG	Th17_act	immune	2	13
Osteoclast differentiation	NaiveB	hsa04380	2.85	0.0456669	0.0456669		NFKBIA, RELA, NFATC2	ALG	NaiveB	immune	3	13
Cellular senescence	Th1	hsa04218	2.84984	0.000721092	0.0034913	ZFP36L1		RA	Th1	immune	1	13
Inflammatory bowel disease	Th1_activated	hsa05321	2.84697	1.61076e-09	0.0221277	IFNG		SLE	Th1_act	immune	1	13
Tuberculosis	Th1_activated	hsa05152	2.84577	3.08049e-06	3.08049e-06	RAB5B, BAD		VIT	Th1_act	immune	2	13
Autophagy - animal	HMC3	hsa04140	2.84553	0.045398	0.045398	BAD		PSO	Microglia	neural	1	13
Autophagy - animal	Th1_activated	hsa04140	2.84553	5.96091e-05	0.00156049	MAPK1, BAD		MS	Th1_act	immune	2	13
Human cytomegalovirus infection	PBMC_naiveTCD4_unstim	hsa05163	2.84416	0.00315203	0.00315203		PPP3CA, PLCB3, RIPK1	VIT	NaiveT_unsti	immune	3	13
Hepatitis B	PBMC_naiveTCD4_24hr	hsa05161	2.84347	0.0037161	0.0037161	STAT5A	NFKBIA	ALG	NaiveT_24h	immune	2	13
Human cytomegalovirus infection	TFH	hsa05163	2.84196	7.46011e-05	0.00184221		FASLG	CEL	TFH	immune	1	13
Focal adhesion	Th2	hsa04510	2.84118	4.37639e-08	0.00300491	ITGA7	RAC2	RA	Th2	immune	2	13
TNF signaling pathway	hTM	hsa04668	2.83519	0.00103852	0.00103852	NFKBIA		ALG	hTM	other	1	13
Acute myeloid leukemia	PHSM_myotubes	hsa05221	2.83484	0.0332815	0.0332815		MYC	CRO	Myotubes	metabolic	1	13
Pancreatic cancer	Th2	hsa05212	2.83484	0.00110153	0.00110153	BAD		T1D	Th2	immune	1	13
Inflammatory bowel disease	Th1	hsa05321	2.83292	0.0468393	0.0468393		STAT4	T1D	Th1	immune	1	13
Focal adhesion	Th2	hsa04510	2.82846	0.006502	0.006502		MAPK1	CRO	Th2	immune	1	13
Hepatitis C	Th1_activated	hsa05160	2.82493	7.80308e-08	0.00737577	NFKBIA	PPP2R1B	ALG	Th1_act	immune	2	13
Hepatitis C	NaiveT	hsa05160	2.82493	0.00034271	0.0377435		STAT2	PSO	NaiveT	immune	1	13
Human cytomegalovirus infection	TR1_activated	hsa05163	2.82413	1.96834e-10	0.00447087	PLCB3	IRF3	VIT	Tr1_act	immune	2	13
Sphingolipid signaling pathway	PBMC_naiveTCD4_8hr	hsa04071	2.82369	0.0477304	0.0477304		PPP2R3C, PPP2R1B	ALG	NaiveT_8h	immune	2	13
Osteoclast differentiation	PBMC_naiveTCD4_unstim	hsa04380	2.82117	2.02127e-07	0.00652678		TYK2, PIK3R2, SOCS1	SLE	NaiveT_unsti	immune	3	13
Insulin resistance	SGBS_Undiff	hsa04931	2.82105	0.0197367	0.0226022		NFKBIA	ALG	PreAdipo_SGBS	metabolic	1	13
Growth hormone synthesis, secretion and action	NaiveB	hsa04935	2.81894	0.0459924	0.0459924		PLCB3	VIT	NaiveB	immune	1	13
Growth hormone synthesis, secretion and action	Monocyte	hsa04935	2.81894	0.0230675	0.0459924		PLCB3	T1D	Monocytes	immune	1	13
Human cytomegalovirus infection	PBMC_naiveTCD4_8hr	hsa05163	2.8131	0.0488146	0.0488146	NFKBIA, PTGER4	BAK1, ITPR3, IL6R	ALG	NaiveT_8h	immune	5	13
Non-small cell lung cancer	iPSC_NPC	hsa05223	2.80949	0.0174383	0.0278404		BAD	MS	NPC_iPSC	neural	1	13
Non-small cell lung cancer	Th17	hsa05223	2.80949	0.000286495	0.0434316	BAD		T1D	Th17	immune	1	13
TNF signaling pathway	NaiveB	hsa04668	2.80706	3.47977e-07	0.000167756		MAPK1, CREB5	SLE	NaiveB	immune	2	13
Pancreatic cancer	SGBS_Undiff	hsa05212	2.80476	0.00821481	0.00821481		SMAD3	ALG	PreAdipo_SGBS	metabolic	1	13
Sphingolipid signaling pathway	PBMC_naiveTCD4_8hr	hsa04071	2.80461	0.0477304	0.0477304		RHOA	IBD	NaiveT_8h	immune	1	13
Colorectal cancer	EndoC_BH1	hsa05210	2.79975	0.0313612	0.0313612		BAD	T1D	EndoC_BH1	metabolic	1	13
Inflammatory bowel disease	Seale_Adipocytes_PreDiff	hsa05321	2.79727	0.000941959	0.000941959		IFNGR2	MS	PreAdipocytes	metabolic	1	13
Colorectal cancer	SGBS_Undiff	hsa05210	2.79609	0.0109507	0.0109507		SMAD3	ALG	PreAdipo_SGBS	metabolic	1	13
Autophagy - animal	HMC3_activated	hsa04140	2.79284	0.0169849	0.0169849	BAD		MS	Microglia_act	neural	1	13
Sphingolipid signaling pathway	Th1_activated	hsa04071	2.79027	4.48645e-08	0.00518912	PPP2R3C	PPP2R1B	ALG	Th1_act	immune	2	13
TNF signaling pathway	TR1_activated	hsa04668	2.78907	1.98177e-07	0.00378411		CASP7	VIT	Tr1_act	immune	1	13
Neutrophil extracellular trap formation	Monocyte	hsa04613	2.78871	0.0434454	0.0434454	NCF2		SLE	Monocytes	immune	1	13
Focal adhesion	Th1	hsa04510	2.78869	0.000142969	0.00744005	ITGA7, BAD		VIT	Th1	immune	2	13
Sphingolipid signaling pathway	Th2_activated	hsa04071	2.78738	0.0115253	0.0115253		RAC2	RA	Th2_act	immune	1	13
Insulin resistance	TR1_activated	hsa04931	2.78665	5.87322e-09	0.000977705		SLC2A4	T1D	Tr1_act	immune	1	13
Pancreatic cancer	Th1_activated	hsa05212	2.78596	3.01363e-07	0.00117357	BAD		T1D	Th1_act	immune	1	13
TNF signaling pathway	PBMC_naiveTCD4_8hr	hsa04668	2.78586	8.99472e-09	0.0326166	TNFAIP3	PIK3R2, IL18R1	SLE	NaiveT_8h	immune	3	13
TNF signaling pathway	hMSC	hsa04668	2.78478	1.56551e-05	0.00998679		CREB5	SLE	hMSC	other	1	13
Non-small cell lung cancer	EndoC_BH1	hsa05223	2.78402	0.0217354	0.0433416		STAT5A	ALG	EndoC_BH1	metabolic	1	13
Non-small cell lung cancer	hMSC_Adipocyte	hsa05223	2.78402	0.0433416	0.0433416		STAT5A	ALG	Adipo_hMSC	metabolic	1	13
Hepatitis C	Th2_activated	hsa05160	2.77536	1.70208e-07	0.00295717		IKBKE, BAD	T1D	Th2_act	immune	2	13
Cellular senescence	Human_Hepatocytes	hsa04218	2.77334	0.000181352	0.000181352		MAPK3, ZFP36L1	MS	Hepatocytes	metabolic	2	13
Sphingolipid signaling pathway	Monocyte	hsa04071	2.76722	0.0239407	0.0239407		PLCB3	T1D	Monocytes	immune	1	13
Sphingolipid signaling pathway	NaiveB	hsa04071	2.76722	0.0477304	0.0477304		PLCB3	VIT	NaiveB	immune	1	13
Chemokine signaling pathway	Th2_activated	hsa04062	2.7662	1.92557e-06	0.00615124	MAPK1		CRO	Th2_act	immune	1	13
Inflammatory bowel disease	TFH	hsa05321	2.76548	0.0344669	0.0344669		GATA3	RA	TFH	immune	1	13
TNF signaling pathway	hTM	hsa04668	2.76519	1.22469e-05	1.22469e-05	CREB5		SLE	hTM	other	1	13
TNF signaling pathway	SGBS_Undiff	hsa04668	2.76519	0.000283631	0.000283631		NFKBIA	ALG	PreAdipo_SGBS	metabolic	1	13
Focal adhesion	PBMC_naiveTCD4_unstim	hsa04510	2.76417	0.000758524	0.000758524		BAD, PAK2	VIT	NaiveT_unsti	immune	2	13
Colorectal cancer	NK	hsa05210	2.76327	0.000819396	0.00552265	PIK3R2, GRB2	MYC	SLE	NK	immune	3	13
Thyroid hormone signaling pathway	NK	hsa04919	2.75609	0.00085797	0.00350876		HIF1A, MYC	RA	NK	immune	2	13
Insulin resistance	SGBS_Diff	hsa04931	2.75307	0.0393607	0.0393607		NFKBIA	ALG	Adipo_SGBS	metabolic	1	13
Growth hormone synthesis, secretion and action	TR1	hsa04935	2.75234	1.77792e-09	0.0294028	PLCB3		VIT	Tr1	immune	1	13
Neutrophil extracellular trap formation	TR1	hsa04613	2.75234	6.92207e-06	0.00548325	PLCB3		VIT	Tr1	immune	1	13
Acute myeloid leukemia	Th1_activated	hsa05221	2.75207	7.76752e-08	0.000210636		PPARD	SLE	Th1_act	immune	1	13
Hepatitis C	iPSC_NPC	hsa05160	2.75033	0.00149782	0.00149782		IRF3, BAD	VIT	NPC_iPSC	neural	2	13
Human cytomegalovirus infection	NaiveB	hsa05163	2.74344	0.00363332	0.00363332	PPP3R1	MAPK1, PLCB3, PTGER4	MS	NaiveB	immune	4	13
Hepatitis C	pDC	hsa05160	2.74328	0.00149782	0.00470953	IKBKG, AKT1, CDK4		RA	pDC	immune	3	13
Hepatitis B	HMC3_activated	hsa05161	2.74253	0.000798678	0.00149782	STAT3, NFKBIA		ALG	Microglia_act	neural	2	13
Focal adhesion	EndoC_BH1	hsa04510	2.74243	0.00300491	0.0037868		BAD, MAPK3	MS	EndoC_BH1	metabolic	2	13
Focal adhesion	Th2_activated	hsa04510	2.74243	7.36732e-07	4.81476e-05		ITGA7, BAD	VIT	Th2_act	immune	2	13
TNF signaling pathway	hFOB_Diff	hsa04668	2.74127	0.000477865	0.000477865		IRF1	T1D	hFOB_Diff	metabolic	1	13
Shigellosis	Th2	hsa05131	2.74007	0.00206858	0.00714966		MAPK1	CRO	Th2	immune	1	13
Shigellosis	Treg	hsa05131	2.74007	0.00018799	0.00714966	NFKBIA, IL1R1, DIAPH1		ALG	Treg	immune	3	13
Tuberculosis	iPSC_NPC	hsa05152	2.73659	0.0027057	0.0027057		RAB5B, BAD	VIT	NPC_iPSC	neural	2	13
Cellular senescence	hESC_HypothalamicNeuron	hsa04218	2.73049	0.00552514	0.00552514		RRAS	VIT	HNs_hESC	neural	1	13
IL-17 signaling pathway	NaiveB	hsa04657	2.7279	0.0372702	0.0372702		MAPK1	CRO	NaiveB	immune	1	13
Hepatitis C	CD1cPluscDC	hsa05160	2.72751	0.00169768	0.00999851	IFNAR1	MYC	RA	cDC_CD1c	immune	2	13
Hepatitis C	Th17	hsa05160	2.72751	6.21547e-09	9.29052e-05		NFKBIA, PPP2R1B	ALG	Th17	immune	2	13
Shigellosis	pDC	hsa05131	2.72423	0.00018799	0.00368931	MAPK14, IKBKG, ELMO2, AKT1		RA	pDC	immune	4	13
Neutrophil extracellular trap formation	pDC	hsa04613	2.72053	0.00548325	0.00548325	FCGR2A, PIK3R2, MAPK14	ITGAM, H4C1, NCF2	SLE	pDC	immune	6	13
IL-17 signaling pathway	Th2	hsa04657	2.7203	0.000292125	0.00300572		MAPK1	MS	Th2	immune	1	13
IL-17 signaling pathway	Th2_activated	hsa04657	2.7203	4.00833e-08	0.00072713	MAPK1		MS	Th2_act	immune	1	13
Inflammatory bowel disease	Th2	hsa05321	2.71846	0.0468393	0.0468393	IL23A		T1D	Th2	immune	1	13
Acute myeloid leukemia	Th17_activated	hsa05221	2.71497	0.0313493	0.0313493	BAD		T1D	Th17_act	immune	1	13
Acute myeloid leukemia	Treg_activated	hsa05221	2.71247	6.37271e-06	0.000203725		PPARD	SLE	Treg_act	immune	1	13
Hepatitis B	NaiveT	hsa05161	2.71117	0.00012809	0.00149782		STAT2	PSO	NaiveT	immune	1	13
Hepatitis B	Th1_activated	hsa05161	2.71117	1.36158e-06	0.00327091	NFKBIA	NFATC2	ALG	Th1_act	immune	2	13
Growth hormone synthesis, secretion and action	Monocyte	hsa04935	2.71052	0.0230675	0.0230675		SOCS1	SLE	Monocytes	immune	1	13
Growth hormone synthesis, secretion and action	TR1	hsa04935	2.71052	1.55046e-05	0.00141707	PLCB3		T1D	Tr1	immune	1	13
Focal adhesion	Th1_activated	hsa04510	2.71013	1.10952e-10	0.00300491	ITGA7, BAD		VIT	Th1_act	immune	2	13
Chemokine signaling pathway	Th1	hsa04062	2.70644	0.000640845	0.00124887		CXCR5, GRK6, NFKBIA	ALG	Th1	immune	3	13
Chemokine signaling pathway	Seale_Adipocytes_Diff	hsa04062	2.70402	0.00254008	0.00254008		STAT3	PSO	Adipocytes	metabolic	1	13
Focal adhesion	TFH	hsa04510	2.70275	0.00144524	0.02189	BAD, VEGFB	ITGA4, MAPK1, MYL11	MS	TFH	immune	5	13
Neutrophil extracellular trap formation	Th1	hsa04613	2.70144	1.89335e-07	1.80104e-05	PLCB3	MAPK1	MS	Th1	immune	2	13
TNF signaling pathway	hFOB_Diff	hsa04668	2.69856	0.0409705	0.0409705		MAPK3	MS	hFOB_Diff	metabolic	1	13
Sphingolipid signaling pathway	NK	hsa04071	2.69534	0.0477304	0.0477304	PRKCZ		CEL	NK	immune	1	13
Acute myeloid leukemia	iPSC_NPC	hsa05221	2.6931	0.0143948	0.0143948		BAD	T1D	NPC_iPSC	neural	1	13
Cellular senescence	PHSM_myotubes	hsa04218	2.69199	0.00693069	0.00693069		MYC, HIPK1, SMAD3	CRO	Myotubes	metabolic	3	13
Neutrophil extracellular trap formation	TR1	hsa04613	2.69117	1.81246e-07	0.012885	NCF2, H4C1		SLE	Tr1	immune	2	13
Acute myeloid leukemia	Th1	hsa05221	2.68639	0.0157143	0.0313493	BAD		T1D	Th1	immune	1	13
Neutrophil extracellular trap formation	SGBS_Undiff	hsa04613	2.68542	0.0434454	0.0434454		HDAC3	ALG	PreAdipo_SGBS	metabolic	1	13
Neutrophil extracellular trap formation	hTM	hsa04613	2.68542	0.00908499	0.00908499	NCF2		SLE	hTM	other	1	13
Tuberculosis	EndoC_BH1	hsa05152	2.6824	0.00470926	0.0217227		RAB5B, BAD	T1D	EndoC_BH1	metabolic	2	13
Hepatitis C	TFH	hsa05160	2.68128	2.01579e-05	0.00470953	BAD	IKBKE, TP53	T1D	TFH	immune	3	13
Focal adhesion	TFH	hsa04510	2.67816	4.81476e-05	0.00797796	BAD, VEGFB	ITGB1, ITGB7, ITGA7	T1D	TFH	immune	5	13
Non-small cell lung cancer	Seale_Adipocytes_Diff	hsa05223	2.67779	0.0278404	0.0278404		GRB2	SLE	Adipocytes	metabolic	1	13
Shigellosis	hMSC_Adipocyte	hsa05131	2.67779	0.000832649	0.000832649		NFKBIA, DIAPH1	ALG	Adipo_hMSC	metabolic	2	13
Human cytomegalovirus infection	PBMC_naiveTCD4_8hr	hsa05163	2.67479	0.00363332	0.00457685	MYC	IL6R	RA	NaiveT_8h	immune	2	13
Neutrophil extracellular trap formation	Th1_activated	hsa04613	2.6733	0.00872337	0.0130108	RAC2		RA	Th1_act	immune	1	13
Neutrophil extracellular trap formation	Th1	hsa04613	2.6733	0.000357957	0.0015846	RAC2		RA	Th1	immune	1	13
Focal adhesion	Th17	hsa04510	2.67249	0.0138632	0.0138632	RHOA		IBD	Th17	immune	1	13
Neutrophil extracellular trap formation	pDC	hsa04613	2.67139	0.00315119	0.00548325	AKT1, C5, MAPK14		RA	pDC	immune	3	13
Autophagy - animal	Th1	hsa04140	2.66926	8.51134e-07	0.0133413	BAD	MAPK1	MS	Th1	immune	2	13
Colorectal cancer	TFH	hsa05210	2.66769	0.0256688	0.0426831	BAD		VIT	TFH	immune	1	13
Human cytomegalovirus infection	hMSC_Adipocyte	hsa05163	2.66723	0.00363332	0.00363332		CREB5	CRO	Adipo_hMSC	metabolic	1	13
Hepatitis B	Th2	hsa05161	2.66361	0.000112559	0.00192096	BAD	IKBKE	T1D	Th2	immune	2	13
Hepatitis B	TFH	hsa05161	2.66361	1.36225e-24	0.000259133		TYK2, GRB2, IRF7	SLE	TFH	immune	3	13
Colorectal cancer	HMC3_activated	hsa05210	2.66295	0.0205454	0.0205454	BAD		T1D	Microglia_act	neural	1	13
Shigellosis	TFH	hsa05131	2.66266	0.00411126	0.00411126		CBX3, ITGB1, PLCB3, TP53	T1D	TFH	immune	4	13
Hepatitis C	Th2	hsa05160	2.65875	0.00169768	0.00169768	NFKBIA	PPP2R1B	ALG	Th2	immune	2	13
Cellular senescence	Th1_activated	hsa04218	2.6533	5.09886e-12	0.00140698	RASSF5	ZFP36L1	T1D	Th1_act	immune	2	13
Cellular senescence	TR1_activated	hsa04218	2.6533	2.9766e-07	0.0034913	RRAS		VIT	Tr1_act	immune	1	13
Autophagy - animal	NaiveB	hsa04140	2.64921	0.00387118	0.00387118		MAPK1	PSO	NaiveB	immune	1	13
Pancreatic cancer	iPSC_NPC	hsa05212	2.64895	0.0196287	0.0446917		BAD	MS	NPC_iPSC	neural	1	13
Pancreatic cancer	Th17	hsa05212	2.64895	0.000342535	0.0488755	BAD		T1D	Th17	immune	1	13
Focal adhesion	iPSC_Neurons	hsa04510	2.64524	0.00300491	0.00300491		ITGA7, BAD	VIT	Neurons_iPSC	neural	2	13
Insulin resistance	GCB	hsa04931	2.64449	0.00115297	0.00115297		STAT3, NFKBIA	ALG	GCB	immune	2	13
Human cytomegalovirus infection	Astrocyte	hsa05163	2.64368	0.00456791	0.00899019		MYC	RA	Astrocytes	neural	1	13
Human cytomegalovirus infection	Treg	hsa05163	2.64368	0.000313108	0.000313108	NFKBIA, NFATC2, IL1R1		ALG	Treg	immune	3	13
Human cytomegalovirus infection	NK	hsa05163	2.64368	0.0079575	0.0079575	PPP3CA, PLCB3, IRF3		VIT	NK	immune	3	13
Chemokine signaling pathway	NaiveT	hsa04062	2.64321	0.0022418	0.0022418		ELMO1	CEL	NaiveT	immune	1	13
Shigellosis	NaiveB	hsa05131	2.63792	0.00107084	0.0388263		CBX3, ITGB1, PLCB3, SEPTIN2	T1D	NaiveB	immune	4	13
Acute myeloid leukemia	TFH	hsa05221	2.631	0.0313493	0.0313493	BAD		VIT	TFH	immune	1	13
Cellular senescence	Astrocyte	hsa04218	2.63062	0.000926671	0.00321247		MYC, ETS1	SLE	Astrocytes	neural	2	13
Pancreatic cancer	Treg_activated	hsa05212	2.62741	0.000342535	0.00821481	BAD		T1D	Treg_act	immune	1	13
Osteoclast differentiation	Treg_activated	hsa04380	2.62497	2.1938e-09	1.07469e-07	SOCS1, NCF2		SLE	Treg_act	immune	2	13
Human cytomegalovirus infection	NK	hsa05163	2.62368	0.000313108	0.000313108	NFKBIA, BAK1, GNGT2, ITPR3, PTGER4, PXN, CREB5		ALG	NK	immune	7	13
Hepatitis B	iPSC_NPC	hsa05161	2.62198	0.00149782	0.00149782		BAD, IRF3	VIT	NPC_iPSC	neural	2	13
Shigellosis	Treg_activated	hsa05131	2.61829	0.0169452	0.024056	TNIP1		PSO	Treg_act	immune	1	13
Hepatitis B	Th1_activated	hsa05161	2.61768	1.69064e-05	0.00192096	BAD, STAT4		T1D	Th1_act	immune	2	13
Hepatitis B	Th17	hsa05161	2.61768	4.00636e-06	0.00334542	NFATC2	NFKBIA	ALG	Th17	immune	2	13
Chemokine signaling pathway	Th1_activated	hsa04062	2.61461	0.00820293	0.00820293	PLCB3, BAD		VIT	Th1_act	immune	2	13
Growth hormone synthesis, secretion and action	SGBS_Undiff	hsa04935	2.61013	0.000357957	0.000357957		STAT5A	ALG	PreAdipo_SGBS	metabolic	1	13
Growth hormone synthesis, secretion and action	SGBS_Undiff	hsa04935	2.61013	0.0354662	0.0354662		SOCS1	SLE	PreAdipo_SGBS	metabolic	1	13
Growth hormone synthesis, secretion and action	hTM	hsa04935	2.61013	1.22102e-06	1.55046e-05	CREB5		SLE	hTM	other	1	13
Cellular senescence	EndoC_BH1	hsa04218	2.60832	0.0435981	0.0435981		RRAS	VIT	EndoC_BH1	metabolic	1	13
Hepatitis C	PBMC_naiveTCD4_24hr	hsa05160	2.60708	0.00171866	0.00171866	MYC		CRO	NaiveT_24h	immune	1	13
Pancreatic cancer	Treg	hsa05212	2.60622	0.000546839	0.000546839	BAD		T1D	Treg	immune	1	13
Acute myeloid leukemia	Th2_activated	hsa05221	2.60415	0.00233828	0.00320618		BAD	T1D	Th2_act	immune	1	13
Acute myeloid leukemia	Th1_activated	hsa05221	2.60415	0.000751849	0.00350395	BAD		T1D	Th1_act	immune	1	13
Human cytomegalovirus infection	GCB	hsa05163	2.60332	0.00363332	0.00899019		NFKBIA, STAT3, NFATC2	ALG	GCB	immune	3	13
Focal adhesion	Human_Hepatocytes	hsa04510	2.60041	0.00300491	0.00300491		ITGB1, RASGRF1	T1D	Hepatocytes	metabolic	2	13
Focal adhesion	hESC	hsa04510	2.60026	0.000266478	0.000266478		BAD	PSO	hESC	other	1	13
Inflammatory bowel disease	NK	hsa05321	2.59783	0.000236999	0.000941959	IL18RAP, IL18R1		ALG	NK	immune	2	13
Insulin resistance	hMSC_Adipocyte	hsa04931	2.59665	0.0393607	0.0393607		NFKBIA	ALG	Adipo_hMSC	metabolic	1	13
Hepatitis B	Astrocyte	hsa05161	2.59531	0.00334542	0.00334542	GRB2	MYC	SLE	Astrocytes	neural	2	13
Sphingolipid signaling pathway	PBMC_naiveTCD4_unstim	hsa04071	2.59427	0.0477304	0.0477304		RHOA	IBD	NaiveT_unsti	immune	1	13
Hepatitis B	Treg	hsa05161	2.59348	0.000112559	0.000112559	STAT4		CRO	Treg	immune	1	13
Hepatitis C	Th2	hsa05160	2.59337	0.00149782	0.00169768	MYC		RA	Th2	immune	1	13
Shigellosis	TR1	hsa05131	2.58951	0.00411126	0.00411126	DIAPH1	NFKBIA	ALG	Tr1	immune	2	13
Focal adhesion	NaiveB	hsa04510	2.58774	4.30104e-11	4.08881e-05	LAMC1, GRB2	MAPK1	SLE	NaiveB	immune	3	13
Focal adhesion	Th2_activated	hsa04510	2.58774	9.12459e-05	0.00744005	MAPK1		CRO	Th2_act	immune	1	13
Osteoclast differentiation	NaiveT	hsa04380	2.58774	0.000222866	0.000222866	NFKBIA	NFATC2	ALG	NaiveT	immune	2	13
Chemokine signaling pathway	PBMC_naiveTCD4_unstim	hsa04062	2.58729	3.84525e-05	3.84525e-05	CCR7	CXCR5, GRK6, NFKBIA	ALG	NaiveT_unsti	immune	4	13
Hepatitis B	pDC	hsa05161	2.5806	7.94597e-07	0.000484703	CREB5, GRB2, PIK3R2, IRF7, MAPK14	MYC	SLE	pDC	immune	6	13
Human cytomegalovirus infection	hMSC	hsa05163	2.57871	0.040024	0.040024	NFKBIA, NFATC2		ALG	hMSC	other	2	13
Growth hormone synthesis, secretion and action	TR1_activated	hsa04935	2.5783	3.36903e-06	0.000127993	PLCB3		T1D	Tr1_act	immune	1	13
Acute myeloid leukemia	Th2	hsa05221	2.57785	0.0313493	0.0313493	BAD		T1D	Th2	immune	1	13
Autophagy - animal	pDC	hsa04140	2.57761	0.00387118	0.00387118	AKT1, CTSB, VPS11	HIF1A	RA	pDC	immune	4	13
Hepatitis B	TFH	hsa05161	2.57331	0.00149782	0.0128096	BAD	IKBKE, TP53	T1D	TFH	immune	3	13
Cellular senescence	PBMC_naiveTCD4_24hr	hsa04218	2.57112	0.001792	0.001792	MYC		CRO	NaiveT_24h	immune	1	13
Cellular senescence	hFOB_Diff	hsa04218	2.56485	0.0435981	0.0435981		FOXO1	RA	hFOB_Diff	metabolic	1	13
IL-17 signaling pathway	PBMC_naiveTCD4_24hr	hsa04657	2.56485	3.07655e-11	0.000292125		TNFAIP3	SLE	NaiveT_24h	immune	1	13
Shigellosis	TR1_activated	hsa05131	2.56137	6.52234e-06	0.00714966	NFKBIA	DIAPH1	ALG	Tr1_act	immune	2	13
Hepatitis C	iPSC_NPC	hsa05160	2.56019	0.00149782	0.00149782	PPP2R1B	NFKBIA, STAT3	ALG	NPC_iPSC	neural	3	13
Cell cycle	Th2	hsa04110	2.5576	1.89635e-05	0.000751494	MYC		RA	Th2	immune	1	13
Focal adhesion	NaiveT	hsa04510	2.55707	0.00119358	0.00300491		ITGA4	CEL	NaiveT	immune	1	13
Focal adhesion	hMSC	hsa04510	2.55707	0.0255423	0.0255423	BAD		MS	hMSC	other	1	13
Focal adhesion	Th2_activated	hsa04510	2.55424	1.48315e-09	0.0255423	ITGB7	ITGA7, BAD	T1D	Th2_act	immune	3	13
Focal adhesion	Th2	hsa04510	2.55424	0.000142969	0.000142969	ITGB7, ITGA7, BAD		T1D	Th2	immune	3	13
Chemokine signaling pathway	Seale_Adipocytes_PreDiff	hsa04062	2.5538	0.0273526	0.0273526		CXCR5, PLCG1, MAPK3	MS	PreAdipocytes	metabolic	3	13
Thyroid hormone signaling pathway	Th1	hsa04919	2.5528	0.00619607	0.00619607	PLCB3, BAD		T1D	Th1	immune	2	13
Hepatitis B	Th2	hsa05161	2.55169	9.3393e-06	0.00096515	NFKBIA	NFATC2	ALG	Th2	immune	2	13
Hepatitis C	Th2_activated	hsa05160	2.55155	1.89635e-05	0.0037161	MYC		RA	Th2_act	immune	1	13
Growth hormone synthesis, secretion and action	SGBS_Diff	hsa04935	2.54724	0.0354662	0.0354662	STAT5A		ALG	Adipo_SGBS	metabolic	1	13
TNF signaling pathway	hMSC_Adipocyte	hsa04668	2.54523	0.0205452	0.0409705		NFKBIA	ALG	Adipo_hMSC	metabolic	1	13
TNF signaling pathway	PBMC_naiveTCD4_unstim	hsa04668	2.54523	0.0334628	0.0334628		RIPK1	VIT	NaiveT_unsti	immune	1	13
Hepatitis B	Seale_Adipocytes_PreDiff	hsa05161	2.54416	0.00737577	0.00737577	MYC	IRF7, STAT4	SLE	PreAdipocytes	metabolic	3	13
TNF signaling pathway	Th1	hsa04668	2.54263	0.00123592	0.00123592		CASP7	VIT	Th1	immune	1	13
Hepatitis C	PBMC_naiveTCD4_unstim	hsa05160	2.54243	0.0011949	0.0011949		RIPK1, BAD	VIT	NaiveT_unsti	immune	2	13
IL-17 signaling pathway	hESC_HypothalamicNeuron	hsa04657	2.54078	0.0147447	0.0147447		NFKBIA	ALG	HNs_hESC	neural	1	13
Cell cycle	PBMC_naiveTCD4_24hr	hsa04110	2.53614	0.0018674	0.0018674	MYC		CRO	NaiveT_24h	immune	1	13
Chemokine signaling pathway	TFH	hsa04062	2.53502	1.92557e-06	0.00629253		ELMO1	CEL	TFH	immune	1	13
Chemokine signaling pathway	TFH	hsa04062	2.53502	0.0124708	0.0124708	CXCR5, RHOA		CRO	TFH	immune	2	13
Osteoclast differentiation	NK	hsa04380	2.53383	0.000222866	0.00106522	IKBKG, MAPK14		RA	NK	immune	2	13
Shigellosis	EndoC_BH1	hsa05131	2.53383	0.00192742	0.00192742		NFKBIA, DIAPH1	ALG	EndoC_BH1	metabolic	2	13
Sphingolipid signaling pathway	TR1_activated	hsa04071	2.53099	0.000357182	0.000357182	PLCB3		T1D	Tr1_act	immune	1	13
Hepatitis B	TFH	hsa05161	2.53043	0.00107644	0.00737577	BAD	MAPK1, TRAF3	MS	TFH	immune	3	13
VEGF signaling pathway	GCB	hsa04370	2.52685	0.0245418	0.0408122		NFATC2	ALG	GCB	immune	1	13
Human cytomegalovirus infection	Th17_activated	hsa05163	2.52619	0.00899019	0.00899019	RHOA		IBD	Th17_act	immune	1	13
Cellular senescence	NK	hsa04218	2.51865	0.000721092	0.000721092	PPP1CC		AS	NK	immune	1	13
IL-17 signaling pathway	Th17	hsa04657	2.51691	1.04754e-24	1.46101e-08	IFNG		SLE	Th17	immune	1	13
Cell cycle	Astrocyte	hsa04110	2.51635	0.00177008	0.00302947		ESPL1	T1D	Astrocytes	neural	1	13
Cell cycle	klaus_pancreas_cells_Beta	hsa04110	2.51635	0.0424184	0.0424184		ESPL1	T1D	Panc_Beta(sc)	metabolic	1	13
Cell cycle	Th2_activated	hsa04110	2.51635	2.66852e-09	0.0037161	MYC		RA	Th2_act	immune	1	13
IL-17 signaling pathway	hFOB_Diff	hsa04657	2.51604	0.0372702	0.0372702		NFKBIA	ALG	hFOB_Diff	metabolic	1	13
Neutrophil extracellular trap formation	TR1_activated	hsa04613	2.51604	0.0130108	0.0334991	PLCB3		VIT	Tr1_act	immune	1	13
Focal adhesion	Th2	hsa04510	2.51515	0.00300491	0.00300491	ITGA7, BAD		VIT	Th2	immune	2	13
Shigellosis	PBMC_naiveTCD4_24hr	hsa05131	2.51403	0.00912823	0.00912823		WIPI1, PLCB3	T1D	NaiveT_24h	immune	2	13
Hepatitis B	SGBS_Diff	hsa05161	2.51112	0.00149782	0.00737577		TYK2, IRF7	SLE	Adipo_SGBS	metabolic	2	13
Hepatitis C	SGBS_Diff	hsa05160	2.51112	0.00149782	0.00737577		IRF7, TYK2	SLE	Adipo_SGBS	metabolic	2	13
Hepatitis C	Treg_activated	hsa05160	2.51104	0.00594496	0.00594496	NFKBIA	PPP2R1B	ALG	Treg_act	immune	2	13
Insulin resistance	TR1	hsa04931	2.51104	0.00399437	0.00399437		NFKBIA	ALG	Tr1	immune	1	13
IL-17 signaling pathway	Th17_activated	hsa04657	2.50841	1.04754e-24	5.08936e-08	IFNG		SLE	Th17_act	immune	1	13
IL-17 signaling pathway	HMC3_activated	hsa04657	2.50841	0.0430524	0.0430524	NFKBIA		ALG	Microglia_act	neural	1	13
Shigellosis	Treg_activated	hsa05131	2.50788	0.0180685	0.0180685	IRF3	AKT1S1	VIT	Treg_act	immune	2	13
Shigellosis	Th2_activated	hsa05131	2.50687	3.59678e-06	0.0107925	MAPK1		CRO	Th2_act	immune	1	13
Colorectal cancer	Th1	hsa05210	2.50243	0.00222815	0.00222815	BAD		T1D	Th1	immune	1	13
Sphingolipid signaling pathway	hFOB_Diff	hsa04071	2.5005	0.0477304	0.0477304		MAPK3	MS	hFOB_Diff	metabolic	1	13
Sphingolipid signaling pathway	NaiveB	hsa04071	2.5005	0.036834	0.036834		MAPK1	CRO	NaiveB	immune	1	13
Focal adhesion	hTM	hsa04510	2.49895	0.000142969	0.00744005	ITGA7, DIAPH1		ALG	hTM	other	2	13
Human cytomegalovirus infection	TR1	hsa05163	2.49843	2.99152e-05	0.00230338		NFKBIA, PTGER4	ALG	Tr1	immune	2	13
Hepatitis C	NaiveT	hsa05160	2.49783	0.00169768	0.00295717	BAD	IKBKE, TP53	T1D	NaiveT	immune	3	13
Sphingolipid signaling pathway	Th2	hsa04071	2.49616	0.00396316	0.00396316		PLCB3	VIT	Th2	immune	1	13
Sphingolipid signaling pathway	NaiveB	hsa04071	2.48942	0.000603076	0.000603076		MAPK1, PLCB3	MS	NaiveB	immune	2	13
Hepatitis B	Th2	hsa05161	2.48894	2.168e-05	0.00192096	MYC		RA	Th2	immune	1	13
Osteoclast differentiation	EndoC_BH1	hsa04380	2.48744	0.000768053	0.0019085		TYK2, SOCS1	SLE	EndoC_BH1	metabolic	2	13
Growth hormone synthesis, secretion and action	klaus_pancreas_cells_Beta	hsa04935	2.4873	0.0459924	0.0459924	SOCS1		SLE	Panc_Beta(sc)	metabolic	1	13
Insulin resistance	TR1_activated	hsa04931	2.48375	3.8558e-13	0.000157956	NFKBIA		ALG	Tr1_act	immune	1	13
Cellular senescence	hTM	hsa04218	2.48212	2.11553e-08	2.11553e-08	RRAS		VIT	hTM	other	1	13
Colorectal cancer	Th2_activated	hsa05210	2.48048	0.000519608	0.000519608		BAD	T1D	Th2_act	immune	1	13
Hepatitis C	EndoC_BH1	hsa05160	2.47893	0.00149782	0.00149782		NFKBIA, PPP2R1B	ALG	EndoC_BH1	metabolic	2	13
Shigellosis	Th17	hsa05131	2.47305	0.0261003	0.0261003	RHOA		IBD	Th17	immune	1	13
Growth hormone synthesis, secretion and action	TFH	hsa04935	2.47276	5.73092e-19	2.0962e-05	SOCS1	GRB2	SLE	TFH	immune	2	13
Neutrophil extracellular trap formation	PBMC_naiveTCD4_unstim	hsa04613	2.47181	0.0434454	0.0434454		PLCB3	VIT	NaiveT_unsti	immune	1	13
Human cytomegalovirus infection	TR1_activated	hsa05163	2.47127	6.7683e-08	0.00457685	NFKBIA	PTGER4	ALG	Tr1_act	immune	2	13
TNF signaling pathway	GCB	hsa04668	2.471	0.0334628	0.0334628		CASP7	VIT	GCB	immune	1	13
Tuberculosis	Th1_activated	hsa05152	2.46913	0.0157181	0.0157181		IL23A	PSO	Th1_act	immune	1	13
Hepatitis B	Treg_activated	hsa05161	2.46871	7.94597e-07	9.87338e-05	BAD	STAT4	T1D	Treg_act	immune	2	13
Pancreatic cancer	GCB	hsa05212	2.46696	0.0196287	0.0313354		STAT3	ALG	GCB	immune	1	13
TNF signaling pathway	TR1	hsa04668	2.46132	4.51174e-06	0.00123592		NFKBIA	ALG	Tr1	immune	1	13
Growth hormone synthesis, secretion and action	iPSC_NPC	hsa04935	2.45838	0.000569946	0.000677323		SOCS1, GRB2	SLE	NPC_iPSC	neural	2	13
Insulin resistance	EndoC_BH1	hsa04931	2.45704	0.0315174	0.0315174		NFKBIA	ALG	EndoC_BH1	metabolic	1	13
Shigellosis	NK	hsa05131	2.45464	0.000832649	0.00714966	MAPK14, IKBKG, ELMO2		RA	NK	immune	3	13
Hepatitis C	Treg	hsa05160	2.45265	0.000259133	0.000259133	NFKBIA	PPP2R1B	ALG	Treg	immune	2	13
Hepatitis B	klaus_pancreas_cells_Alpha	hsa05161	2.4488	0.044794	0.044794	NFKBIA		ALG	Panc_Alpha(sc)	metabolic	1	13
Hepatitis B	Th2_activated	hsa05161	2.4488	0.00096515	0.00532679	MYC		RA	Th2_act	immune	1	13
Chemokine signaling pathway	hMSC_Adipocyte	hsa04062	2.44869	0.000314471	0.000314471		GRK6, NFKBIA	ALG	Adipo_hMSC	metabolic	2	13
Chemokine signaling pathway	Th17_activated	hsa04062	2.44869	0.0106945	0.0106945	RHOA		IBD	Th17_act	immune	1	13
Non-small cell lung cancer	iPSC_NPC	hsa05223	2.44827	0.0174383	0.0174383		BAD	T1D	NPC_iPSC	neural	1	13
Hepatitis B	TFH	hsa05161	2.44755	0.0037161	0.00737577	NFKBIA, NFATC2, STAT5B	STAT5A	ALG	TFH	immune	4	13
Cellular senescence	hESC_HypothalamicNPC	hsa04218	2.44272	0.0018445	0.0018445	MAPKAPK2		T1D	NPC_hESC	neural	1	13
Chemokine signaling pathway	NaiveB	hsa04062	2.4403	0.000640845	0.00254008	CCR6	MAPK1	CRO	NaiveB	immune	2	13
Shigellosis	Seale_Adipocytes_Diff	hsa05131	2.43917	0.00477858	0.00477858		SEPTIN2, ITGB1	T1D	Adipocytes	metabolic	2	13
Colorectal cancer	CD1cPluscDC	hsa05210	2.43772	0.0426831	0.0426831		MYC	RA	cDC_CD1c	immune	1	13
TNF signaling pathway	TR1_activated	hsa04668	2.43457	8.30191e-10	0.00411702	NFKBIA		ALG	Tr1_act	immune	1	13
Hepatitis C	hMSC	hsa05160	2.43378	0.000166191	0.000166191		IRF7	SLE	hMSC	other	1	13
Autophagy - animal	klaus_pancreas_cells_Beta	hsa04140	2.43247	0.045398	0.045398	MTMR3		T1D	Panc_Beta(sc)	metabolic	1	13
Shigellosis	PBMC_naiveTCD4_unstim	hsa05131	2.42934	7.56038e-05	7.56038e-05	MYL5	TNIP1, CD44, PIK3R2	SLE	NaiveT_unsti	immune	4	13
Neutrophil extracellular trap formation	hMSC	hsa04613	2.42206	0.00602466	0.00602466	PLCB3		T1D	hMSC	other	1	13
Cellular senescence	NaiveB	hsa04218	2.42055	0.0153514	0.0153514	ZFP36L1	RELA, NFATC2	ALG	NaiveB	immune	3	13
Human cytomegalovirus infection	NaiveB	hsa05163	2.41869	2.28176e-09	0.00899019	GRB2	MAPK1, CREB5	SLE	NaiveB	immune	3	13
Human cytomegalovirus infection	NaiveT	hsa05163	2.41869	0.00899019	0.00899019	NFKBIA	STAT3, NFATC2, ELK1	ALG	NaiveT	immune	4	13
Human cytomegalovirus infection	NaiveB	hsa05163	2.41869	0.00184221	0.00230338		MAPK1	PSO	NaiveB	immune	1	13
IL-17 signaling pathway	PBMC_naiveTCD4_8hr	hsa04657	2.41863	0.0338969	0.0338969	TNFAIP3		RA	NaiveT_8h	immune	1	13
Human cytomegalovirus infection	PHSM_myotubes	hsa05163	2.41754	0.00899019	0.00899019		PTGER4, MYC, ATF4	CRO	Myotubes	metabolic	3	13
Neutrophil extracellular trap formation	iPSC_Neurons	hsa04613	2.41688	0.0434454	0.0434454		PLCB3	T1D	Neurons_iPSC	neural	1	13
Autophagy - animal	Th17_activated	hsa04140	2.41447	0.00387118	0.00387118	BAD	MAPK1	MS	Th17_act	immune	2	13
Hepatitis B	Treg_activated	hsa05161	2.40993	0.00012809	0.00012809	NFKBIA, NFATC2		ALG	Treg_act	immune	2	13
TNF signaling pathway	EndoC_BH1	hsa04668	2.40839	0.0409705	0.0409705		NFKBIA	ALG	EndoC_BH1	metabolic	1	13
Cellular senescence	Treg_activated	hsa04218	2.40747	5.09886e-12	0.00140698		HIPK1	CRO	Treg_act	immune	1	13
Hepatitis C	HMC3	hsa05160	2.40654	0.000691519	0.00171866	GRB2	IRF7	SLE	Microglia	neural	2	13
Focal adhesion	hMSC	hsa04510	2.40524	0.00751556	0.00751556	BAD		VIT	hMSC	other	1	13
Acute myeloid leukemia	Treg_activated	hsa05221	2.40419	0.000751849	0.000751849	BAD		T1D	Treg_act	immune	1	13
Human cytomegalovirus infection	Seale_Adipocytes_Diff	hsa05163	2.40051	0.00899019	0.00899019		STAT3	PSO	Adipocytes	metabolic	1	13
Cell cycle	Treg_activated	hsa04110	2.40021	5.22289e-05	0.00371227	MAD2L1BP		RA	Treg_act	immune	1	13
Focal adhesion	NaiveB	hsa04510	2.39725	0.00744005	0.00744005		MAPK1	CEL	NaiveB	immune	1	13
Focal adhesion	Astrocyte	hsa04510	2.39725	4.81476e-05	0.00300491		RHOA	IBD	Astrocytes	neural	1	13
Hepatitis B	NaiveT	hsa05161	2.39724	0.00192096	0.00334542	BAD	IKBKE, TP53	T1D	NaiveT	immune	3	13
Tuberculosis	Th17_activated	hsa05152	2.39643	0.00444764	0.00444764	RHOA		IBD	Th17_act	immune	1	13
Tuberculosis	hMSC_Adipocyte	hsa05152	2.39643	0.00179354	0.00179354		RHOA	IBD	Adipo_hMSC	metabolic	1	13
Colorectal cancer	HMC3	hsa05210	2.3964	0.0409714	0.0409714	GRB2		SLE	Microglia	neural	1	13
Osteoclast differentiation	HMC3	hsa04380	2.38893	0.000768053	0.000768053	GRB2	SOCS1	SLE	Microglia	neural	2	13
Shigellosis	Treg	hsa05131	2.38832	0.000433849	0.000433849	IRF3	AKT1S1	VIT	Treg	immune	2	13
Shigellosis	Seale_Adipocytes_Diff	hsa05131	2.38832	0.00368931	0.00368931		UBE2V1	PSO	Adipocytes	metabolic	1	13
Human cytomegalovirus infection	Th1	hsa05163	2.38769	0.00152743	0.00457685	RAC2, GNAQ		RA	Th1	immune	2	13
Cell cycle	hMSC	hsa04110	2.38695	0.000751494	0.0018674		PPP2R1B	ALG	hMSC	other	1	13
Inflammatory bowel disease	CD1cPluscDC	hsa05321	2.3859	0.0344669	0.0344669	IFNGR2		RA	cDC_CD1c	immune	1	13
Autophagy - animal	Th2	hsa04140	2.38429	0.00387118	0.0380038	BAD	MAPK1	MS	Th2	immune	2	13
Hepatitis B	Seale_Adipocytes_PreDiff	hsa05161	2.38374	0.00192096	0.00192096		STAT4	CRO	PreAdipocytes	metabolic	1	13
Inflammatory bowel disease	NK	hsa05321	2.37674	2.01281e-06	0.000941959	IL18RAP, IL18R1	IL10	SLE	NK	immune	3	13
Cellular senescence	Th17_activated	hsa04218	2.37334	0.00356269	0.00693069	ZFP36L1		RA	Th17_act	immune	1	13
Osteoclast differentiation	CD1cPluscDC	hsa04380	2.37212	0.000719107	0.000719107	IFNAR1, IFNGR2		RA	cDC_CD1c	immune	2	13
Osteoclast differentiation	HMC3	hsa04380	2.36929	0.0310042	0.0310042		PPP3CA	MS	Microglia	neural	1	13
Cellular senescence	Seale_Adipocytes_PreDiff	hsa04218	2.36756	0.000372446	0.00140698		FOXO1	RA	PreAdipocytes	metabolic	1	13
Neutrophil extracellular trap formation	CD1cPluscDC	hsa04613	2.36434	0.0217882	0.0217882	ITGAM		PSO	cDC_CD1c	immune	1	13
Chemokine signaling pathway	HMC3_activated	hsa04062	2.36425	0.00124887	0.00254008	STAT3, NFKBIA		ALG	Microglia_act	neural	2	13
IL-17 signaling pathway	Th2	hsa04657	2.36236	0.0283102	0.0470698		IKBKE	T1D	Th2	immune	1	13
Shigellosis	PBMC_naiveTCD4_24hr	hsa05131	2.36208	4.7687e-10	0.00368931		GLMN, CD44, MYL5	SLE	NaiveT_24h	immune	3	13
Sphingolipid signaling pathway	PBMC_naiveTCD4_unstim	hsa04071	2.35842	0.0477304	0.0477304		PLCB3	VIT	NaiveT_unsti	immune	1	13
Sphingolipid signaling pathway	HMC3	hsa04071	2.35842	0.0477304	0.0477304	PPP2R1B		ALG	Microglia	neural	1	13
Hepatitis B	Treg_activated	hsa05161	2.358	1.70208e-07	0.00149782		STAT4	CRO	Treg_act	immune	1	13
Sphingolipid signaling pathway	Treg	hsa04071	2.35485	0.00825632	0.00825632	PPP2R3C	PPP2R1B	ALG	Treg	immune	2	13
Hepatitis B	Treg	hsa05161	2.35388	1.80462e-06	0.00334542	NFKBIA, NFATC2		ALG	Treg	immune	2	13
Hepatitis B	Th1	hsa05161	2.35388	2.67322e-23	0.000685024	FASLG, IRF7		SLE	Th1	immune	2	13
Chemokine signaling pathway	TR1	hsa04062	2.35132	0.000114246	0.00629253	PLCB3, BAD		T1D	Tr1	immune	2	13
Growth hormone synthesis, secretion and action	TR1	hsa04935	2.34912	5.38233e-11	0.000450983	SOCS1		SLE	Tr1	immune	1	13
Cell cycle	Th2_activated	hsa04110	2.34607	4.55596e-06	0.00177008	PTTG1, MYC		SLE	Th2_act	immune	2	13
Shigellosis	Th1	hsa05131	2.34289	0.00192742	0.00477858		NFKBIA, IL1R1, DIAPH1	ALG	Th1	immune	3	13
TNF signaling pathway	hMSC_Adipocyte	hsa04668	2.33922	0.0334628	0.0334628		CREB5	SLE	Adipo_hMSC	metabolic	1	13
Neutrophil extracellular trap formation	Treg	hsa04613	2.33306	3.21155e-07	0.00872337	H4C1, NCF2		SLE	Treg	immune	2	13
Sphingolipid signaling pathway	SGBS_Diff	hsa04071	2.33192	0.0477304	0.0477304		PLCB3	T1D	Adipo_SGBS	metabolic	1	13
Growth hormone synthesis, secretion and action	Th17	hsa04935	2.3289	9.29881e-07	7.15208e-05		PLCB3	VIT	Th17	immune	1	13
Neutrophil extracellular trap formation	Th2	hsa04613	2.3289	0.0148804	0.0148804		RAC2	RA	Th2	immune	1	13
Cellular senescence	Th17	hsa04218	2.32856	0.000120164	0.001792	ZFP36L1		RA	Th17	immune	1	13
Hepatitis C	GCB	hsa05160	2.32641	6.15786e-11	0.00341715		IRF7, MYC	SLE	GCB	immune	2	13
Focal adhesion	Human_Hepatocytes	hsa04510	2.3246	0.000758524	0.00300491		ITGB4, MYL5, LAMC1	SLE	Hepatocytes	metabolic	3	13
Tuberculosis	Th17_activated	hsa05152	2.32389	0.0153165	0.0153165		RAB5B, TLR6, IL23A	ALG	Th17_act	immune	3	13
Tuberculosis	PBMC_naiveTCD4_8hr	hsa05152	2.32389	0.0217615	0.0217615		RHOA, CARD9	IBD	NaiveT_8h	immune	2	13
Growth hormone synthesis, secretion and action	Human_Hepatocytes	hsa04935	2.3233	0.0354662	0.0354662		MAPK3	MS	Hepatocytes	metabolic	1	13
Insulin resistance	Treg_activated	hsa04931	2.31973	0.000251124	0.000251124		PRKCQ, SLC2A4	T1D	Treg_act	immune	2	13
Colorectal cancer	iPSC_NPC	hsa05210	2.31783	0.0256688	0.0313612		BAD	MS	NPC_iPSC	neural	1	13
Chemokine signaling pathway	hESC	hsa04062	2.31773	0.000114246	0.000114246		MAPK1	CRO	hESC	other	1	13
Neutrophil extracellular trap formation	Th1	hsa04613	2.31204	4.27036e-08	0.000191444		NCF2, H4C1	SLE	Th1	immune	2	13
Shigellosis	NaiveB	hsa05131	2.31128	0.0180685	0.0180685		NFKBIA, RELA, ATG5, DIAPH1	ALG	NaiveB	immune	4	13
Pancreatic cancer	iPSC_NPC	hsa05212	2.30837	0.0196287	0.0196287		BAD	T1D	NPC_iPSC	neural	1	13
Pancreatic cancer	iPSC_NPC	hsa05212	2.30837	0.0196287	0.0196287		STAT3	ALG	NPC_iPSC	neural	1	13
Tuberculosis	Th1_activated	hsa05152	2.30754	0.00524962	0.00524962		CARD9	CRO	Th1_act	immune	1	13
Autophagy - animal	NaiveT	hsa04140	2.30738	0.00768274	0.00768274	BAD	MAPK1, PRKACB	MS	NaiveT	immune	3	13
Colorectal cancer	PBMC_naiveTCD4_24hr	hsa05210	2.30606	1.13891e-09	0.00111649	MYC		SLE	NaiveT_24h	immune	1	13
Cellular senescence	CD1cPluscDC	hsa04218	2.30528	0.0034913	0.00693069	ZFP36L1, NFATC2, SMAD3	FOXO1	ALG	cDC_CD1c	immune	4	13
Shigellosis	NK	hsa05131	2.30273	0.0169452	0.0169452	ELMO2, CD44, PIK3R2, MYL5	TNIP1, PYCARD	SLE	NK	immune	6	13
Human cytomegalovirus infection	Th1_activated	hsa05163	2.30242	6.07574e-11	0.000840982	PLCB3	IRF3	VIT	Th1_act	immune	2	13
Chemokine signaling pathway	TFH	hsa04062	2.29821	0.0061552	0.0106945	CXCR5, GRK6, STAT5B, NFKBIA		ALG	TFH	immune	4	13
Growth hormone synthesis, secretion and action	TR1_activated	hsa04935	2.29805	1.5475e-07	0.0010249		STAT5A	ALG	Tr1_act	immune	1	13
Focal adhesion	Th1_activated	hsa04510	2.29479	1.35502e-06	0.000330193	BAD, MAPK1		MS	Th1_act	immune	2	13
Cell cycle	Th2	hsa04110	2.29432	8.03437e-08	0.000106282	PTTG1, MYC		SLE	Th2	immune	2	13
Cell cycle	GCB	hsa04110	2.29432	3.62977e-06	0.0018674	PTTG1	MYC	SLE	GCB	immune	2	13
Hepatitis B	HMC3	hsa05161	2.29423	0.000798678	0.0019844	GRB2	IRF7	SLE	Microglia	neural	2	13
Thyroid hormone signaling pathway	Th2	hsa04919	2.29288	0.00176479	0.00176479	MYC		RA	Th2	immune	1	13
Hepatitis C	Treg	hsa05160	2.29269	9.29052e-05	9.29052e-05	IRF3		VIT	Treg	immune	1	13
Pancreatic cancer	NaiveB	hsa05212	2.292	1.64974e-07	0.00234719		MAPK1	SLE	NaiveB	immune	1	13
TNF signaling pathway	Th1_activated	hsa04668	2.29102	0.00236477	0.00236477	CASP7		VIT	Th1_act	immune	1	13
Human cytomegalovirus infection	hMSC_BMP2	hsa05163	2.2862	0.0177962	0.0177962		NFKBIA, NFATC2	ALG	Osteo_BMP2_3D_hMSC	metabolic	2	13
Cellular senescence	Th1_activated	hsa04218	2.28544	6.22877e-07	0.00356269		ZFP36L1	RA	Th1_act	immune	1	13
Acute myeloid leukemia	PBMC_naiveTCD4_unstim	hsa05221	2.28505	0.0332815	0.0332815		STAT5A	ALG	NaiveT_unsti	immune	1	13
Chemokine signaling pathway	Th2_activated	hsa04062	2.2809	0.000254148	0.00355761		PLCB3, BAD	T1D	Th2_act	immune	2	13
Inflammatory bowel disease	TFH	hsa05321	2.2809	3.57181e-11	0.000137175		IFNG	SLE	TFH	immune	1	13
Sphingolipid signaling pathway	Human_Hepatocytes	hsa04071	2.28067	0.036834	0.036834		MAPK3	MS	Hepatocytes	metabolic	1	13
Growth hormone synthesis, secretion and action	EndoC_BH1	hsa04935	2.27334	0.0459924	0.0459924		STAT5A	ALG	EndoC_BH1	metabolic	1	13
Growth hormone synthesis, secretion and action	hMSC_Adipocyte	hsa04935	2.27238	0.0354662	0.0354662		CREB5	SLE	Adipo_hMSC	metabolic	1	13
Neutrophil extracellular trap formation	Th2_activated	hsa04613	2.27112	3.17934e-08	0.000120856		NCF2, H4C1	SLE	Th2_act	immune	2	13
Autophagy - animal	Th1_activated	hsa04140	2.27075	0.00156049	0.00387118		ATG16L1	CRO	Th1_act	immune	1	13
Shigellosis	NaiveT	hsa05131	2.26856	0.00162079	0.0418374		ELMO1	CEL	NaiveT	immune	1	13
Insulin resistance	TR1	hsa04931	2.26746	1.17583e-05	0.00115297		SLC2A4	T1D	Tr1	immune	1	13
Shigellosis	Th1	hsa05131	2.26583	0.00021331	0.00206858	ATG16L1		CRO	Th1	immune	1	13
Non-small cell lung cancer	Th2_activated	hsa05223	2.26202	0.014187	0.014187		BAD	T1D	Th2_act	immune	1	13
Hepatitis C	iPSC_NPC	hsa05160	2.25994	0.00470953	0.00703154		TYK2, BAD	T1D	NPC_iPSC	neural	2	13
Growth hormone synthesis, secretion and action	GCB	hsa04935	2.25696	1.77792e-09	0.000494168	SOCS1	CREB5	SLE	GCB	immune	2	13
Tuberculosis	pDC	hsa05152	2.25248	0.0153165	0.0243089	SPHK1, FCGR2A, CD74, ITGAX, MAPK14	IL10, ITGAM	SLE	pDC	immune	7	13
Osteoclast differentiation	SGBS_Undiff	hsa04380	2.25229	0.0310042	0.0310042		NFKBIA	ALG	PreAdipo_SGBS	metabolic	1	13
Acute myeloid leukemia	NK	hsa05221	2.2512	0.0332815	0.0332815	ITGAM		PSO	NK	immune	1	13
Acute myeloid leukemia	Treg	hsa05221	2.2512	5.62925e-10	0.00255565		PPARD	SLE	Treg	immune	1	13
Growth hormone synthesis, secretion and action	hESC	hsa04935	2.24915	3.29591e-11	0.00141707	SOCS1		SLE	hESC	other	1	13
Pancreatic cancer	CD1cPluscDC	hsa05212	2.24248	0.0313354	0.0313354	VEGFA		RA	cDC_CD1c	immune	1	13
Chemokine signaling pathway	Th1_activated	hsa04062	2.24158	0.0084726	0.0084726	PLCB3, BAD		T1D	Th1_act	immune	2	13
Insulin resistance	Th17	hsa04931	2.24025	9.71834e-05	0.00229419		TNFRSF1A	MS	Th17	immune	1	13
Shigellosis	Astrocyte	hsa05131	2.23905	0.00912823	0.00912823		RHOA	IBD	Astrocytes	neural	1	13
Shigellosis	TFH	hsa05131	2.23905	0.0312944	0.0312944		ELMO1	CEL	TFH	immune	1	13
Non-small cell lung cancer	CD1cPluscDC	hsa05223	2.2387	0.0217354	0.0217354	RASSF1		IBD	cDC_CD1c	immune	1	13
Osteoclast differentiation	TR1_activated	hsa04380	2.23409	5.35776e-05	0.0036912		MAPK1	MS	Tr1_act	immune	1	13
Neutrophil extracellular trap formation	Th2	hsa04613	2.23162	2.49305e-06	2.49305e-06		NCF2, H4C1	SLE	Th2	immune	2	13
Human cytomegalovirus infection	Th1_activated	hsa05163	2.22899	0.00457685	0.00457685		PTGER4	CRO	Th1_act	immune	1	13
Cell cycle	iPSC_NPC	hsa04110	2.22877	0.00490971	0.00732994	ESPL1, PPP2R5A		T1D	NPC_iPSC	neural	2	13
Cell cycle	PBMC_naiveTCD4_24hr	hsa04110	2.22877	0.0128096	0.0128096	ESPL1		T1D	NaiveT_24h	immune	1	13
Pancreatic cancer	Th2_activated	hsa05212	2.22775	0.00413056	0.00566026		BAD	T1D	Th2_act	immune	1	13
Shigellosis	NaiveB	hsa05131	2.22575	0.0164489	0.0261003		MAPK1, CBX3	CRO	NaiveB	immune	2	13
Focal adhesion	TR1	hsa04510	2.22353	0.0147371	0.0147371	ITGB1, BAD		T1D	Tr1	immune	2	13
Insulin resistance	PHSM_myotubes	hsa04931	2.2185	0.0315174	0.0315174		PTPN1	VIT	Myotubes	metabolic	1	13
Hepatitis B	Th1_activated	hsa05161	2.21643	5.06754e-13	0.0113045	FASLG	IRF7	SLE	Th1_act	immune	2	13
Hepatitis C	Th2	hsa05160	2.21486	0.0037161	0.0037161	BAD	IKBKE	T1D	Th2	immune	2	13
Inflammatory bowel disease	Treg	hsa05321	2.21238	4.9262e-09	3.47721e-07		IL18RAP	SLE	Treg	immune	1	13
Inflammatory bowel disease	NK	hsa05321	2.21238	0.0344669	0.0344669	IL12RB2		PSO	NK	immune	1	13
Focal adhesion	EndoC_BH1	hsa04510	2.21164	0.00300491	0.00300491		ITGA7, DIAPH1	ALG	EndoC_BH1	metabolic	2	13
Focal adhesion	iPSC_Neurons	hsa04510	2.21164	0.0332905	0.0332905		ITGA7, DIAPH1	ALG	Neurons_iPSC	neural	2	13
Thyroid hormone signaling pathway	PBMC_naiveTCD4_8hr	hsa04919	2.20487	1.96671e-13	1.33829e-05	MYC	PIK3R2	SLE	NaiveT_8h	immune	2	13
Shigellosis	hESC	hsa05131	2.20461	3.59678e-06	0.00912823	DIAPH1	NFKBIA	ALG	hESC	other	2	13
Growth hormone synthesis, secretion and action	NaiveB	hsa04935	2.20187	0.00141707	0.00490563		STAT3, STAT5A	ALG	NaiveB	immune	2	13
Neutrophil extracellular trap formation	NK	hsa04613	2.20187	0.0294028	0.0294028	C5, MAPK14		RA	NK	immune	2	13
Cellular senescence	GCB	hsa04218	2.19845	0.00321247	0.00511544		MAPKAPK2, ZFP36L1	T1D	GCB	immune	2	13
Cellular senescence	iPSC_NPC	hsa04218	2.19845	0.00693069	0.00693069	MAPKAPK2, ZFP36L1		T1D	NPC_iPSC	neural	2	13
Hepatitis C	NK	hsa05160	2.19716	0.00034271	0.00171866	IKBKG	MYC	RA	NK	immune	2	13
Tuberculosis	Th17	hsa05152	2.19478	0.00198645	0.0243089	IL23A	RAB5B, TLR6	ALG	Th17	immune	3	13
Non-small cell lung cancer	Human_Hepatocytes	hsa05223	2.19347	0.0217354	0.0217354		STK4	SLE	Hepatocytes	metabolic	1	13
Osteoclast differentiation	Treg	hsa04380	2.19347	2.1938e-09	0.0104947	SOCS1, NCF2		SLE	Treg	immune	2	13
Inflammatory bowel disease	Th1	hsa05321	2.19245	3.76315e-13	0.000295407		IFNG	SLE	Th1	immune	1	13
Focal adhesion	hESC	hsa04510	2.19177	0.0147371	0.0147371		MAPK1	CRO	hESC	other	1	13
Focal adhesion	hTM	hsa04510	2.18658	4.08881e-05	0.0130515	ITGA7		RA	hTM	other	1	13
Tuberculosis	Th2_activated	hsa05152	2.18486	0.00882349	0.00882349		RAB5B	RA	Th2_act	immune	1	13
Growth hormone synthesis, secretion and action	PBMC_naiveTCD4_unstim	hsa04935	2.17959	1.34405e-11	0.000331359		PIK3R2, SOCS1	SLE	NaiveT_unsti	immune	2	13
Neutrophil extracellular trap formation	Treg_activated	hsa04613	2.17488	1.81246e-07	1.9041e-06	NCF2	H4C1	SLE	Treg_act	immune	2	13
Neutrophil extracellular trap formation	GCB	hsa04613	2.17488	1.77792e-09	0.00315119	H4C1	NCF2	SLE	GCB	immune	2	13
TNF signaling pathway	PHSM_myotubes	hsa04668	2.17457	0.0334628	0.0334628		RPS6KA4	VIT	Myotubes	metabolic	1	13
TNF signaling pathway	hESC	hsa04668	2.17154	0.00411702	0.00411702		NFKBIA	ALG	hESC	other	1	13
Shigellosis	hFOB_Diff	hsa05131	2.1712	0.00912823	0.00912823		NFKBIA, ITPR3	ALG	hFOB_Diff	metabolic	2	13
Autophagy - animal	hESC	hsa04140	2.16754	0.0133413	0.0133413		BAD	MS	hESC	other	1	13
Cellular senescence	Human_Hepatocytes	hsa04218	2.16748	0.0435981	0.0435981		MAPKAPK2	T1D	Hepatocytes	metabolic	1	13
Cellular senescence	hMSC_Adipocyte	hsa04218	2.16748	0.0435981	0.0435981		PPP3CA	MS	Adipo_hMSC	metabolic	1	13
Cellular senescence	Th1	hsa04218	2.16748	4.08566e-05	0.00321247		RRAS	VIT	Th1	immune	1	13
Growth hormone synthesis, secretion and action	Th1_activated	hsa04935	2.16255	0.0215664	0.0215664	PLCB3		VIT	Th1_act	immune	1	13
Neutrophil extracellular trap formation	Th1_activated	hsa04613	2.16255	0.00872337	0.00872337	PLCB3		VIT	Th1_act	immune	1	13
Human cytomegalovirus infection	Th1	hsa05163	2.16046	0.00363332	0.0177962	NFATC2	NFKBIA, IL1R1	ALG	Th1	immune	3	13
Insulin resistance	hTM	hsa04931	2.16024	0.00229419	0.00229419	NFKBIA		ALG	hTM	other	1	13
Neutrophil extracellular trap formation	Th1_activated	hsa04613	2.15661	0.000148578	0.00641714		NCF2, H4C1	SLE	Th1_act	immune	2	13
Autophagy - animal	PBMC_naiveTCD4_24hr	hsa04140	2.15448	0.00387118	0.00387118		WIPI1	T1D	NaiveT_24h	immune	1	13
Osteoclast differentiation	hMSC	hsa04380	2.1543	6.15529e-07	0.0019085		SOCS1	SLE	hMSC	other	1	13
Chemokine signaling pathway	PBMC_naiveTCD4_unstim	hsa04062	2.15321	0.0273526	0.0273526		PLCB3, BAD	VIT	NaiveT_unsti	immune	2	13
Focal adhesion	Th1	hsa04510	2.15263	1.35502e-06	0.0255423	BAD	MAPK1	MS	Th1	immune	2	13
Tuberculosis	hESC	hsa05152	2.14989	0.00371186	0.00371186		RAB5B	RA	hESC	other	1	13
Hepatitis B	PBMC_naiveTCD4_24hr	hsa05161	2.1484	0.00149782	0.00149782	MYC		RA	NaiveT_24h	immune	1	13
Growth hormone synthesis, secretion and action	Th1	hsa04935	2.14775	3.59683e-05	0.00281863	PLCB3		VIT	Th1	immune	1	13
IL-17 signaling pathway	TFH	hsa04657	2.14714	4.7549e-05	0.00144793	NFKBIA	IL13	ALG	TFH	immune	2	13
Cellular senescence	hESC	hsa04218	2.14579	0.00693069	0.00693069		RRAS	VIT	hESC	other	1	13
Focal adhesion	GCB	hsa04510	2.14253	0.00300491	0.00300491	BAD	ITGB1, ITGA7	T1D	GCB	immune	3	13
Shigellosis	NaiveB	hsa05131	2.13672	1.06825e-06	0.00947792		MAPK1, TNIP1, ATG5	SLE	NaiveB	immune	3	13
Inflammatory bowel disease	GCB	hsa05321	2.13475	0.0344669	0.0344669		STAT3	ALG	GCB	immune	1	13
Focal adhesion	NaiveB	hsa04510	2.13089	0.00744005	0.00744005		MAPK1	PSO	NaiveB	immune	1	13
Cellular senescence	PBMC_naiveTCD4_unstim	hsa04218	2.12782	0.000610601	0.00439948		MYC, PIK3R2, MAPKAPK2	SLE	NaiveT_unsti	immune	3	13
Colorectal cancer	Th2_activated	hsa05210	2.12613	1.98549e-15	1.83855e-11	MYC		SLE	Th2_act	immune	1	13
Hepatitis B	Th1	hsa05161	2.11987	0.00329142	0.00653485	BAD	STAT4	T1D	Th1	immune	2	13
Osteoclast differentiation	GCB	hsa04380	2.11651	0.000768053	0.0019085		NFKBIA, NFATC2	ALG	GCB	immune	2	13
Inflammatory bowel disease	Th2	hsa05321	2.11619	1.14626e-11	0.00255259		IFNG	SLE	Th2	immune	1	13
Growth hormone synthesis, secretion and action	TR1_activated	hsa04935	2.11421	1.06646e-08	0.00039421	SOCS1		SLE	Tr1_act	immune	1	13
Chemokine signaling pathway	Treg_activated	hsa04062	2.11401	0.00532553	0.00532553	CCR7, BAD		T1D	Treg_act	immune	2	13
Cellular senescence	iPSC_Neurons	hsa04218	2.11318	0.0153514	0.0153514		RRAS	VIT	Neurons_iPSC	neural	1	13
Hepatitis C	iPSC_Neurons	hsa05160	2.11318	0.0153514	0.0153514		BAD	VIT	Neurons_iPSC	neural	1	13
Human cytomegalovirus infection	hESC	hsa05163	2.10516	0.000184195	0.000184195	IRF3		VIT	hESC	other	1	13
Shigellosis	NaiveT	hsa05131	2.10398	0.00411126	0.00411126		TNIP1	PSO	NaiveT	immune	1	13
Shigellosis	PBMC_naiveTCD4_unstim	hsa05131	2.10398	0.00411126	0.00714966		ATG16L1, CAST	CRO	NaiveT_unsti	immune	2	13
Chemokine signaling pathway	Th2_activated	hsa04062	2.09696	0.0084726	0.0084726		RAC2	RA	Th2_act	immune	1	13
Chemokine signaling pathway	Treg	hsa04062	2.09696	0.0084726	0.0084726	CCR7, BAD		T1D	Treg	immune	2	13
Focal adhesion	CD1cPluscDC	hsa04510	2.09696	0.000756768	0.000756768	VEGFA, CRKL		RA	cDC_CD1c	immune	2	13
Growth hormone synthesis, secretion and action	SGBS_Diff	hsa04935	2.09327	0.0354662	0.0354662		SOCS1	SLE	Adipo_SGBS	metabolic	1	13
Sphingolipid signaling pathway	SGBS_Undiff	hsa04071	2.09054	0.036834	0.036834		PPP2R1B	ALG	PreAdipo_SGBS	metabolic	1	13
IL-17 signaling pathway	Th1	hsa04657	2.08767	1.24822e-09	0.00401896		IFNG	SLE	Th1	immune	1	13
Inflammatory bowel disease	pDC	hsa05321	2.08149	0.0128549	0.0128549	IL18R1	IL10, IL18RAP	SLE	pDC	immune	3	13
Hepatitis B	hESC	hsa05161	2.0798	0.00096515	0.00096515		BAD	T1D	hESC	other	1	13
Tuberculosis	hTM	hsa05152	2.07927	0.0217615	0.0217615	RAB5B, TLR6		ALG	hTM	other	2	13
Colorectal cancer	GCB	hsa05210	2.07923	2.70857e-10	0.00463346		MYC	SLE	GCB	immune	1	13
Colorectal cancer	Th2	hsa05210	2.07923	1.83855e-11	2.8352e-08	MYC		SLE	Th2	immune	1	13
Human cytomegalovirus infection	HMC3_activated	hsa05163	2.07767	0.00184221	0.00363332	NFKBIA, STAT3		ALG	Microglia_act	neural	2	13
Growth hormone synthesis, secretion and action	Th17_activated	hsa04935	2.07275	3.10188e-18	1.65457e-05		SOCS1	SLE	Th17_act	immune	1	13
Neutrophil extracellular trap formation	Th1	hsa04613	2.06965	0.00315119	0.00548325	PLCB3		VIT	Th1	immune	1	13
Insulin resistance	hTM	hsa04931	2.06632	2.89369e-07	0.000251124	CREB5		SLE	hTM	other	1	13
Autophagy - animal	hESC	hsa04140	2.06594	0.00195997	0.0169849		BAD	T1D	hESC	other	1	13
Cellular senescence	Th1_activated	hsa04218	2.06403	0.000238436	0.00562014		ZFP36L1, NFATC2	ALG	Th1_act	immune	2	13
TNF signaling pathway	NaiveT	hsa04668	2.06401	0.0021539	0.0334628		CASP7	VIT	NaiveT	immune	1	13
Focal adhesion	hFOB_Diff	hsa04510	2.06099	0.00282562	0.00282562		RHOA	IBD	hFOB_Diff	metabolic	1	13
Colorectal cancer	pDC	hsa05210	2.05847	0.00194608	0.00463346	PIK3R2, GRB2	MYC	SLE	pDC	immune	3	13
Cellular senescence	Treg	hsa04218	2.0569	0.000721092	0.0034913	ZFP36L1		RA	Treg	immune	1	13
Hepatitis B	Th2_activated	hsa05161	2.0569	0.0230891	0.0230891	NFKBIA	NFATC2	ALG	Th2_act	immune	2	13
Osteoclast differentiation	Th17_activated	hsa04380	2.04902	0.00520462	0.00520462	NFKBIA, NFATC2		ALG	Th17_act	immune	2	13
Osteoclast differentiation	GCB	hsa04380	2.04476	9.72916e-15	0.0303645	SOCS1	NCF2	SLE	GCB	immune	2	13
Tuberculosis	Th2_activated	hsa05152	2.03701	1.84019e-15	6.80841e-05	IFNG, HSPD1		SLE	Th2_act	immune	2	13
TNF signaling pathway	GCB	hsa04668	2.03618	0.0409705	0.0409705		TRAF3	MS	GCB	immune	1	13
Human cytomegalovirus infection	Th1_activated	hsa05163	2.02997	0.000494125	0.0101786	NFKBIA	NFATC2	ALG	Th1_act	immune	2	13
VEGF signaling pathway	PBMC_naiveTCD4_unstim	hsa04370	2.0286	0.0245418	0.0408122		NFATC2	ALG	NaiveT_unsti	immune	1	13
Chemokine signaling pathway	NaiveT	hsa04062	2.02802	3.84525e-05	3.84525e-05	CCR9, CCR7, BAD	PLCB3	T1D	NaiveT	immune	4	13
Inflammatory bowel disease	NaiveB	hsa05321	2.02802	6.9048e-05	0.00269405		IL18RAP	SLE	NaiveB	immune	1	13
IL-17 signaling pathway	Th2_activated	hsa04657	2.02488	1.73836e-11	2.4007e-07	IFNG		SLE	Th2_act	immune	1	13
Tuberculosis	hTM	hsa05152	2.02366	0.00179354	0.00444764	RHOA		IBD	hTM	other	1	13
Colorectal cancer	iPSC_NPC	hsa05210	2.01982	0.0256688	0.0256688		BAD	T1D	NPC_iPSC	neural	1	13
Focal adhesion	Th17_activated	hsa04510	2.01874	0.00300491	0.00744005	RHOA		IBD	Th17_act	immune	1	13
Focal adhesion	hMSC_Adipocyte	hsa04510	2.01874	0.00300491	0.00300491		RHOA	IBD	Adipo_hMSC	metabolic	1	13
Cellular senescence	TR1	hsa04218	2.01712	2.59017e-05	0.000120164	RRAS		VIT	Tr1	immune	1	13
Focal adhesion	NaiveB	hsa04510	2.0165	0.0332905	0.0332905		ITGA7, MAPK1	RA	NaiveB	immune	2	13
Chemokine signaling pathway	Treg	hsa04062	2.01568	0.00532553	0.00532553	CCR7, NFKBIA		ALG	Treg	immune	2	13
Thyroid hormone signaling pathway	NaiveB	hsa04919	2.0152	0.0396469	0.0396469		MAPK1	CRO	NaiveB	immune	1	13
Human cytomegalovirus infection	Th2_activated	hsa05163	2.01461	0.00447087	0.00447087	NFKBIA	NFATC2, PTGER4	ALG	Th2_act	immune	3	13
Hepatitis C	TFH	hsa05160	2.01413	0.00737577	0.00737577		STAT2	PSO	TFH	immune	1	13
Growth hormone synthesis, secretion and action	PBMC_naiveTCD4_24hr	hsa04935	2.01353	2.52817e-12	0.000824613	SOCS1		SLE	NaiveT_24h	immune	1	13
Human cytomegalovirus infection	Th17_activated	hsa05163	2.01201	0.00457685	0.00457685	CALM3	PLCB3	T1D	Th17_act	immune	2	13
Sphingolipid signaling pathway	hESC	hsa04071	2.01068	0.00518912	0.00518912	PPP2R1B		ALG	hESC	other	1	13
Neutrophil extracellular trap formation	Th17	hsa04613	2.00497	0.000148578	0.00872337		PLCB3	VIT	Th17	immune	1	13
Osteoclast differentiation	TR1	hsa04380	2.00479	0.000554931	0.00110541		NFKBIA	ALG	Tr1	immune	1	13
Non-small cell lung cancer	TFH	hsa05223	2.00443	1.50906e-22	0.000365941		GRB2	SLE	TFH	immune	1	13
Cellular senescence	hTM	hsa04218	1.99859	0.000926671	0.00356269	ZFP36L1		T1D	hTM	other	1	13
Focal adhesion	Th17	hsa04510	1.99383	0.00373809	0.00373809	ITGB7, BAD		T1D	Th17	immune	2	13
TNF signaling pathway	PBMC_naiveTCD4_unstim	hsa04668	1.99365	0.0334628	0.0334628		TNFAIP3	RA	NaiveT_unsti	immune	1	13
Hepatitis B	EndoC_BH1	hsa05161	1.99336	0.00149782	0.0037161		TYK2, IRF7	SLE	EndoC_BH1	metabolic	2	13
Hepatitis C	EndoC_BH1	hsa05160	1.99336	0.00149782	0.0037161		IRF7, TYK2	SLE	EndoC_BH1	metabolic	2	13
TNF signaling pathway	PBMC_naiveTCD4_unstim	hsa04668	1.98803	0.00236477	0.00236477		NFKBIA, IRF1	ALG	NaiveT_unsti	immune	2	13
Autophagy - animal	Th2_activated	hsa04140	1.98691	0.000113736	0.000113736		BAD, ATG4B	T1D	Th2_act	immune	2	13
Osteoclast differentiation	TR1_activated	hsa04380	1.98299	2.82197e-07	0.00192671	NFKBIA		ALG	Tr1_act	immune	1	13
Focal adhesion	Th2	hsa04510	1.97772	0.0332905	0.0332905	ITGA7	DIAPH1, PAK2	ALG	Th2	immune	3	13
Tuberculosis	Th1_activated	hsa05152	1.97753	2.84082e-06	0.0223187	IFNG	HSPD1	SLE	Th1_act	immune	2	13
Neutrophil extracellular trap formation	GCB	hsa04613	1.97745	0.0434454	0.0434454		PLCB3	MS	GCB	immune	1	13
Growth hormone synthesis, secretion and action	Th17	hsa04935	1.97589	1.84877e-20	1.55046e-05	SOCS1		SLE	Th17	immune	1	13
Hepatitis B	HMC3_activated	hsa05161	1.97302	0.00149782	0.00149782	IRF7	MMP9	SLE	Microglia_act	neural	2	13
Hepatitis B	hTM	hsa05161	1.97176	0.00192096	0.00192096		BAD	T1D	hTM	other	1	13
TNF signaling pathway	Human_Hepatocytes	hsa04668	1.97125	0.0334628	0.0334628		MAPK3	MS	Hepatocytes	metabolic	1	13
Insulin resistance	Th17	hsa04931	1.96987	2.89369e-07	0.00635842		NFKBIA	ALG	Th17	immune	1	13
IL-17 signaling pathway	Th1_activated	hsa04657	1.96576	1.89614e-16	8.70683e-05	IFNG		SLE	Th1_act	immune	1	13
Shigellosis	NaiveB	hsa05131	1.96301	0.00368931	0.00368931		MAPK1, ATG5	RA	NaiveB	immune	2	13
Cellular senescence	Treg_activated	hsa04218	1.95895	0.0034913	0.0034913	ZFP36L1		RA	Treg_act	immune	1	13
Focal adhesion	hMSC_BMP2	hsa04510	1.95888	0.0332905	0.0332905		ITGA7, DIAPH1	ALG	Osteo_BMP2_3D_hMSC	metabolic	2	13
Sphingolipid signaling pathway	TFH	hsa04071	1.95794	0.0477304	0.0477304		PLCB3	VIT	TFH	immune	1	13
Osteoclast differentiation	NaiveB	hsa04380	1.95574	0.0479138	0.0479138		MAPK1	RA	NaiveB	immune	1	13
Hepatitis C	Seale_Adipocytes_PreDiff	hsa05160	1.95303	6.54959e-05	0.0011949		TYK2	T1D	PreAdipocytes	metabolic	1	13
Insulin resistance	Th2_activated	hsa04931	1.95303	0.00332025	0.00332025	NFKBIA		ALG	Th2_act	immune	1	13
Tuberculosis	Treg_activated	hsa05152	1.94908	6.00728e-11	5.09427e-07	CIITA, HSPD1		SLE	Treg_act	immune	2	13
Osteoclast differentiation	NaiveT	hsa04380	1.94582	0.0037939	0.0037939		TNFRSF1A, MAPK1	MS	NaiveT	immune	2	13
Hepatitis B	Th1	hsa05161	1.93356	0.00737577	0.00737577	NFATC2	NFKBIA	ALG	Th1	immune	2	13
Hepatitis C	Th1	hsa05160	1.93356	0.00737577	0.00737577		NFKBIA, PPP2R1B	ALG	Th1	immune	2	13
Focal adhesion	Treg_activated	hsa04510	1.93053	2.96557e-05	2.96557e-05	ITGA7	DIAPH1	ALG	Treg_act	immune	2	13
Human cytomegalovirus infection	TFH	hsa05163	1.92675	0.0079575	0.0079575		CALM3, PLCB3, TP53	T1D	TFH	immune	3	13
Cellular senescence	PBMC_naiveTCD4_unstim	hsa04218	1.92364	0.000721092	0.000721092		MAPKAPK2	IBD	NaiveT_unsti	immune	1	13
Insulin resistance	Th2	hsa04931	1.92021	0.00462148	0.00462148	NFKBIA		ALG	Th2	immune	1	13
Hepatitis C	PBMC_naiveTCD4_unstim	hsa05160	1.91752	0.00737577	0.00737577		NFKBIA, BAK1	ALG	NaiveT_unsti	immune	2	13
Hepatitis B	Th17_activated	hsa05161	1.91442	4.00636e-06	0.000118583	NFKBIA, NFATC2		ALG	Th17_act	immune	2	13
IL-17 signaling pathway	NaiveB	hsa04657	1.91	1.03613e-10	0.0116877		MAPK1	SLE	NaiveB	immune	1	13
TNF signaling pathway	CD1cPluscDC	hsa04668	1.90944	0.0488708	0.0488708	RPS6KA4		PSO	cDC_CD1c	immune	1	13
Thyroid hormone signaling pathway	hESC	hsa04919	1.90486	2.26991e-07	0.00176479	ATP1B3		ALG	hESC	other	1	13
Chemokine signaling pathway	Th1_activated	hsa04062	1.90453	0.0169887	0.0169887	RAC2		RA	Th1_act	immune	1	13
Cellular senescence	Seale_Adipocytes_PreDiff	hsa04218	1.89989	0.00511544	0.00511544		MAPKAPK2	T1D	PreAdipocytes	metabolic	1	13
Hepatitis C	Th2_activated	hsa05160	1.89606	0.000259133	0.0128096		BAD	VIT	Th2_act	immune	1	13
Hepatitis B	Treg	hsa05161	1.89565	0.00142772	0.00142772	BAD, STAT4		T1D	Treg	immune	2	13
Human cytomegalovirus infection	hMSC_Adipocyte	hsa05163	1.89514	0.00363332	0.00363332		RHOA	IBD	Adipo_hMSC	metabolic	1	13
VEGF signaling pathway	PBMC_naiveTCD4_8hr	hsa04370	1.89514	1.63493e-13	0.00381861		PIK3R2	SLE	NaiveT_8h	immune	1	13
Human cytomegalovirus infection	PBMC_naiveTCD4_8hr	hsa05163	1.89464	1.15739e-18	0.000190087	MYC	PIK3R2, GRB2	SLE	NaiveT_8h	immune	3	13
Insulin resistance	hMSC	hsa04931	1.88892	1.34379e-05	1.34379e-05		CREB5	SLE	hMSC	other	1	13
Neutrophil extracellular trap formation	NaiveT	hsa04613	1.88703	1.48624e-13	0.000824613	H4C1	NCF2	SLE	NaiveT	immune	2	13
Sphingolipid signaling pathway	GCB	hsa04071	1.88674	0.0477304	0.0477304		PLCB3	MS	GCB	immune	1	13
TNF signaling pathway	Th2	hsa04668	1.88219	0.000595375	0.0409705	NFKBIA		ALG	Th2	immune	1	13
Tuberculosis	NK	hsa05152	1.8814	0.0074939	0.0111798	RAB5B, MAPK14		RA	NK	immune	2	13
Tuberculosis	Th1_activated	hsa05152	1.87762	0.000329304	0.000587679	RAB5B, BAD		T1D	Th1_act	immune	2	13
Cellular senescence	Seale_Adipocytes_Diff	hsa04218	1.87672	0.0435981	0.0435981		MAPKAPK2	T1D	Adipocytes	metabolic	1	13
Hepatitis B	Seale_Adipocytes_PreDiff	hsa05161	1.87439	7.72499e-05	0.00149782		TYK2	T1D	PreAdipocytes	metabolic	1	13
Shigellosis	Treg_activated	hsa05131	1.87021	0.024056	0.024056	NFKBIA	DIAPH1	ALG	Treg_act	immune	2	13
Autophagy - animal	CD1cPluscDC	hsa04140	1.87003	0.00387118	0.00387118	HIF1A, CTSB		RA	cDC_CD1c	immune	2	13
Colorectal cancer	PBMC_naiveTCD4_unstim	hsa05210	1.86984	4.54507e-11	0.00552265		PIK3R2, MYC	SLE	NaiveT_unsti	immune	2	13
Sphingolipid signaling pathway	Th17_activated	hsa04071	1.86974	4.87797e-05	0.00169004	PPP2R1B		ALG	Th17_act	immune	1	13
Hepatitis C	Th2	hsa05160	1.86776	9.29052e-05	0.00341715	BAD		VIT	Th2	immune	1	13
Colorectal cancer	Th17_activated	hsa05210	1.86558	0.00111649	0.00111649	BAD		T1D	Th17_act	immune	1	13
Colorectal cancer	Th1_activated	hsa05210	1.86558	1.20995e-06	0.00194608	BAD		T1D	Th1_act	immune	1	13
Hepatitis B	TFH	hsa05161	1.86553	0.0169849	0.0417351		STAT2	PSO	TFH	immune	1	13
Human cytomegalovirus infection	Th17	hsa05163	1.86358	0.0177962	0.048418	CALM3	PLCB3	T1D	Th17	immune	2	13
Shigellosis	NaiveT	hsa05131	1.86036	0.00411126	0.00714966		PLCD3, PLCB3, TP53	T1D	NaiveT	immune	3	13
Neutrophil extracellular trap formation	TR1	hsa04613	1.85968	0.0015846	0.00315119	PLCB3		T1D	Tr1	immune	1	13
Focal adhesion	NaiveT	hsa04510	1.85593	0.0147371	0.0147371	BAD	MYL11, MAPK1	MS	NaiveT	immune	3	13
Human cytomegalovirus infection	hMSC_Adipocyte	hsa05163	1.84655	0.00899019	0.0177962		NFKBIA, NFATC2	ALG	Adipo_hMSC	metabolic	2	13
Cell cycle	hESC_HypothalamicNeuron	hsa04110	1.84587	0.0383995	0.0383995		PPP2R1B	ALG	HNs_hESC	neural	1	13
Neutrophil extracellular trap formation	Human_Hepatocytes	hsa04613	1.84466	0.0382276	0.0382276		MAPK3	MS	Hepatocytes	metabolic	1	13
Chemokine signaling pathway	NaiveB	hsa04062	1.84413	8.11947e-10	0.0061552	GRB2	MAPK1	SLE	NaiveB	immune	2	13
Cellular senescence	Th2	hsa04218	1.842	0.001792	0.00985727		RRAS	VIT	Th2	immune	1	13
Autophagy - animal	TR1_activated	hsa04140	1.83919	1.84836e-07	0.00666903		BAD	T1D	Tr1_act	immune	1	13
Tuberculosis	Th1_activated	hsa05152	1.83749	2.24503e-06	0.0153165	RAB5B, TLR6		ALG	Th1_act	immune	2	13
TNF signaling pathway	iPSC_NPC	hsa04668	1.8359	0.0409705	0.0409705		TNFRSF1A	MS	NPC_iPSC	neural	1	13
Cell cycle	PBMC_naiveTCD4_8hr	hsa04110	1.83546	0.000751494	0.000751494	MYC		RA	NaiveT_8h	immune	1	13
Non-small cell lung cancer	iPSC_NPC	hsa05223	1.832	0.0278404	0.0278404		GRB2	SLE	NPC_iPSC	neural	1	13
Tuberculosis	Th17_activated	hsa05152	1.82129	0.00882349	0.00882349		RAB5B	RA	Th17_act	immune	1	13
Chemokine signaling pathway	Th2	hsa04062	1.82026	0.0124708	0.0124708	BAD	PLCB3	T1D	Th2	immune	2	13
TNF signaling pathway	NK	hsa04668	1.81982	0.000283631	0.0125113	ATF6B, PIK3R2, IL18R1, TNFAIP3		SLE	NK	immune	4	13
Hepatitis C	HMC3	hsa05160	1.81834	0.0412547	0.0412547	BAD		T1D	Microglia	neural	1	13
Cellular senescence	Treg	hsa04218	1.81491	0.000120164	0.00693069	RRAS		VIT	Treg	immune	1	13
Insulin resistance	Treg_activated	hsa04931	1.81353	0.00604849	0.00604849	NFKBIA		ALG	Treg_act	immune	1	13
Human cytomegalovirus infection	Treg_activated	hsa05163	1.80442	4.06643e-05	4.06643e-05	NFKBIA, NFATC2		ALG	Treg_act	immune	2	13
Pancreatic cancer	PBMC_naiveTCD4_8hr	hsa05212	1.7954	4.38816e-14	0.00279776		PIK3R2	SLE	NaiveT_8h	immune	1	13
Hepatitis C	pDC	hsa05160	1.79259	0.000919871	0.00127983	IRF7, GRB2, PIK3R2	MYC	SLE	pDC	immune	4	13
Chemokine signaling pathway	Th17	hsa04062	1.78861	0.00355761	0.0120401	GRK6	NFKBIA	ALG	Th17	immune	2	13
Hepatitis B	hMSC_Adipocyte	hsa05161	1.7878	0.0169849	0.0169849		STAT5A	IBD	Adipo_hMSC	metabolic	1	13
TNF signaling pathway	PBMC_naiveTCD4_unstim	hsa04668	1.78671	1.07056e-09	0.000262183		PIK3R2, TNFAIP3	SLE	NaiveT_unsti	immune	2	13
Hepatitis B	PBMC_naiveTCD4_8hr	hsa05161	1.78618	0.00334542	0.044794	MYC		RA	NaiveT_8h	immune	1	13
Tuberculosis	Th17	hsa05152	1.78558	0.000166072	0.00882349		RAB5B	RA	Th17	immune	1	13
Tuberculosis	TR1	hsa05152	1.78558	3.87736e-05	0.000166072	BAD		VIT	Tr1	immune	1	13
Tuberculosis	TR1_activated	hsa05152	1.78558	3.87736e-05	0.00444764		BAD	VIT	Tr1_act	immune	1	13
Cell cycle	hESC_HypothalamicNeuron	hsa04110	1.78466	0.00601598	0.00601598		ESPL1	T1D	HNs_hESC	neural	1	13
Neutrophil extracellular trap formation	Th17	hsa04613	1.78294	0.0434454	0.0434454		PLCB3	T1D	Th17	immune	1	13
Hepatitis B	Th2	hsa05161	1.7806	0.00394436	0.0109087	BAD		VIT	Th2	immune	1	13
Colorectal cancer	NaiveT	hsa05210	1.77846	2.70857e-10	6.14848e-05	MYC		SLE	NaiveT	immune	1	13
Cell cycle	pDC	hsa04110	1.77793	0.024491	0.024491	ATM, CDK4, TFDP2, PPP2R1B		ALG	pDC	immune	4	13
TNF signaling pathway	Treg_activated	hsa04668	1.77762	0.00352608	0.00352608	NFKBIA		ALG	Treg_act	immune	1	13
IL-17 signaling pathway	Th2_activated	hsa04657	1.77695	6.0211e-07	0.00144793		IKBKE	T1D	Th2_act	immune	1	13
Growth hormone synthesis, secretion and action	EndoC_BH1	hsa04935	1.77664	0.0459924	0.0459924		SOCS1	SLE	EndoC_BH1	metabolic	1	13
Sphingolipid signaling pathway	pDC	hsa04071	1.77386	0.00807141	0.010456	SPTSSA, PPP2R1B	PPP2R3C	ALG	pDC	immune	3	13
Cell cycle	hMSC_Adipocyte	hsa04110	1.77288	0.0424184	0.0424184		PPP2R1B	ALG	Adipo_hMSC	metabolic	1	13
Shigellosis	pDC	hsa05131	1.77226	0.00162079	0.00162079	MAPK14, PYCARD, ELMO2, CD44, PIK3R2, MYL5	TNIP1	SLE	pDC	immune	7	13
Insulin resistance	Treg	hsa04931	1.77136	0.00399437	0.00399437	NFKBIA		ALG	Treg	immune	1	13
Insulin resistance	NK	hsa04931	1.77136	0.0393607	0.0393607	RPS6KA2		VIT	NK	immune	1	13
Cellular senescence	NaiveT	hsa04218	1.76886	0.00511544	0.00511544		RRAS	VIT	NaiveT	immune	1	13
Cellular senescence	HMC3	hsa04218	1.76886	0.0435981	0.0435981		MAPKAPK2	T1D	Microglia	neural	1	13
Non-small cell lung cancer	PBMC_naiveTCD4_unstim	hsa05223	1.76679	8.13683e-10	0.000976129		PIK3R2	SLE	NaiveT_unsti	immune	1	13
Sphingolipid signaling pathway	pDC	hsa04071	1.76614	0.000603076	0.00619607	AKT1, MAPK14		RA	pDC	immune	2	13
Cellular senescence	Th17	hsa04218	1.76305	4.22305e-06	0.0034913	RRAS		VIT	Th17	immune	1	13
Cell cycle	TFH	hsa04110	1.76287	0.00308307	0.00732994		ESPL1, TP53	T1D	TFH	immune	2	13
Hepatitis C	Treg_activated	hsa05160	1.76253	9.29052e-05	9.29052e-05	IRF3		VIT	Treg_act	immune	1	13
VEGF signaling pathway	NK	hsa04370	1.76129	0.026893	0.0375948	PXN		ALG	NK	immune	1	13
Cell cycle	Treg	hsa04110	1.75778	0.0037161	0.0037161	MAD2L1BP		RA	Treg	immune	1	13
Hepatitis C	TR1	hsa05160	1.75773	6.26838e-18	0.000852798		FASLG	SLE	Tr1	immune	1	13
Acute myeloid leukemia	iPSC_NPC	hsa05221	1.75625	0.0332815	0.0332815		GRB2	SLE	NPC_iPSC	neural	1	13
Human cytomegalovirus infection	Seale_Adipocytes_PreDiff	hsa05163	1.7489	0.000927378	0.000927378		IL6R	RA	PreAdipocytes	metabolic	1	13
Cellular senescence	Treg_activated	hsa04218	1.73822	0.001792	0.00693069	RRAS		VIT	Treg_act	immune	1	13
Hepatitis B	hESC_HypothalamicNeuron	hsa05161	1.7361	0.00329142	0.00329142		BAD	T1D	HNs_hESC	neural	1	13
Neutrophil extracellular trap formation	TR1_activated	hsa04613	1.73403	0.000384474	0.0130108	PLCB3		T1D	Tr1_act	immune	1	13
Growth hormone synthesis, secretion and action	Th17	hsa04935	1.73296	0.0459924	0.0459924		PLCB3	T1D	Th17	immune	1	13
Insulin resistance	PHSM_myotubes	hsa04931	1.71808	0.0393607	0.0393607		RPS6KA2	CRO	Myotubes	metabolic	1	13
Growth hormone synthesis, secretion and action	NK	hsa04935	1.71777	0.000357957	0.0148804	ATF6B, PIK3R2, GRB2	SOCS1	SLE	NK	immune	4	13
Autophagy - animal	hMSC	hsa04140	1.71629	0.0169849	0.0169849	BAD		T1D	hMSC	other	1	13
Hepatitis B	hMSC	hsa05161	1.71629	0.0169849	0.0169849	BAD		T1D	hMSC	other	1	13
Neutrophil extracellular trap formation	TFH	hsa04613	1.71091	3.32204e-13	0.000120856		NCF2, H4C1	SLE	TFH	immune	2	13
Cellular senescence	PBMC_naiveTCD4_8hr	hsa04218	1.7099	4.14175e-12	0.00356269	MYC	PIK3R2	SLE	NaiveT_8h	immune	2	13
Human cytomegalovirus infection	Th2_activated	hsa05163	1.70945	1.86889e-22	8.32899e-12	FASLG, MYC		SLE	Th2_act	immune	2	13
Shigellosis	Th1_activated	hsa05131	1.70595	0.00368931	0.00368931		ATG16L1	CRO	Th1_act	immune	1	13
Focal adhesion	hTM	hsa04510	1.70471	4.81476e-05	0.00300491	RHOA		IBD	hTM	other	1	13
Chemokine signaling pathway	Th1_activated	hsa04062	1.70254	0.0120401	0.0120401	GRK6, NFKBIA		ALG	Th1_act	immune	2	13
Cell cycle	TR1_activated	hsa04110	1.6958	0.000114848	0.00308307		PPP2R1B	ALG	Tr1_act	immune	1	13
Cellular senescence	TR1	hsa04218	1.69111	0.000721092	0.00321247		ZFP36L1	ALG	Tr1	immune	1	13
Neutrophil extracellular trap formation	PBMC_naiveTCD4_8hr	hsa04613	1.6884	3.28094e-10	0.00476148		PIK3R2, H4C1	SLE	NaiveT_8h	immune	2	13
Focal adhesion	TR1_activated	hsa04510	1.68789	1.48862e-08	0.00744005		BAD	VIT	Tr1_act	immune	1	13
Hepatitis B	TR1	hsa05161	1.68695	4.77559e-20	5.66488e-05		FASLG	SLE	Tr1	immune	1	13
Shigellosis	hESC	hsa05131	1.67981	0.000433849	0.000433849	IRF3		VIT	hESC	other	1	13
Human cytomegalovirus infection	Treg_activated	hsa05163	1.67823	0.0154536	0.0154536	RHOA		IBD	Treg_act	immune	1	13
Human cytomegalovirus infection	Th1_activated	hsa05163	1.67368	0.000342129	0.00906121	RAC2		RA	Th1_act	immune	1	13
Cellular senescence	TR1_activated	hsa04218	1.67273	9.51371e-07	0.00321247		ZFP36L1	ALG	Tr1_act	immune	1	13
Chemokine signaling pathway	Th17_activated	hsa04062	1.67259	0.000114246	0.00629253	BAD	PLCB3	T1D	Th17_act	immune	2	13
Human cytomegalovirus infection	Th2	hsa05163	1.67174	1.15739e-18	2.28252e-12	MYC	FASLG	SLE	Th2	immune	2	13
Human cytomegalovirus infection	GCB	hsa05163	1.67174	2.28252e-12	0.0126494		MYC, CREB5	SLE	GCB	immune	2	13
Hepatitis B	TR1	hsa05161	1.66841	9.3393e-06	0.000387937		NFKBIA	ALG	Tr1	immune	1	13
Tuberculosis	Th2	hsa05152	1.66802	2.04458e-08	0.000166072		IFNG, HSPD1	SLE	Th2	immune	2	13
Pancreatic cancer	PBMC_naiveTCD4_unstim	hsa05212	1.66583	7.46196e-06	0.0011666		PIK3R2	SLE	NaiveT_unsti	immune	1	13
Thyroid hormone signaling pathway	PBMC_naiveTCD4_24hr	hsa04919	1.66202	2.56322e-10	2.08076e-05	MYC		SLE	NaiveT_24h	immune	1	13
Focal adhesion	Seale_Adipocytes_PreDiff	hsa04510	1.65879	0.00300491	0.00300491	PDGFB		CRO	PreAdipocytes	metabolic	1	13
Tuberculosis	Treg	hsa05152	1.65572	7.83477e-08	0.0153165	HSPD1	CIITA	SLE	Treg	immune	2	13
Colorectal cancer	TFH	hsa05210	1.65365	3.27459e-21	8.78676e-06		GRB2	SLE	TFH	immune	1	13
Osteoclast differentiation	Human_Hepatocytes	hsa04380	1.64809	0.0479138	0.0479138		MAPK3	MS	Hepatocytes	metabolic	1	13
Tuberculosis	Th2_activated	hsa05152	1.64609	0.0217615	0.0217615		RAB5B, TLR6	ALG	Th2_act	immune	2	13
Cellular senescence	NaiveB	hsa04218	1.6451	0.0034913	0.0034913	ZFP36L1	CALM3	T1D	NaiveB	immune	2	13
Cellular senescence	Th2_activated	hsa04218	1.6451	0.000120164	0.00693069	RRAS		VIT	Th2_act	immune	1	13
Sphingolipid signaling pathway	NaiveT	hsa04071	1.64358	0.00298184	0.00298184		PLCB3, TP53	T1D	NaiveT	immune	2	13
Cell cycle	NaiveT	hsa04110	1.64225	0.0018674	0.00371227		ESPL1, TP53	T1D	NaiveT	immune	2	13
Growth hormone synthesis, secretion and action	Th1	hsa04935	1.63892	1.06108e-24	7.15208e-05	SOCS1		SLE	Th1	immune	1	13
Human cytomegalovirus infection	hESC	hsa05163	1.63671	0.000425113	0.000425113	PPP3R1		MS	hESC	other	1	13
Colorectal cancer	pDC	hsa05210	1.63454	0.0426831	0.0426831	AKT1		RA	pDC	immune	1	13
Osteoclast differentiation	TR1_activated	hsa04380	1.63028	0.0156469	0.0303645		ATP2A1	T1D	Tr1_act	immune	1	13
Shigellosis	hESC	hsa05131	1.6284	0.0312944	0.0312944	MYL11		MS	hESC	other	1	13
Neutrophil extracellular trap formation	TR1_activated	hsa04613	1.62428	0.00057325	0.00548325		HDAC3	ALG	Tr1_act	immune	1	13
Hepatitis B	pDC	hsa05161	1.61669	0.0429272	0.0429272	ATF4, MAP3K7, STAT5A	NFKBIA, EGR2	ALG	pDC	immune	5	13
Hepatitis B	Treg	hsa05161	1.6113	0.0128096	0.0128096	IRF3		VIT	Treg	immune	1	13
Human cytomegalovirus infection	pDC	hsa05163	1.61018	3.50591e-06	0.000425113	PIK3R2, GRB2, MAPK14, CREB5	MYC	SLE	pDC	immune	5	13
Hepatitis C	hESC	hsa05160	1.60436	1.73723e-09	0.00210111	IRF7		SLE	hESC	other	1	13
Human cytomegalovirus infection	hTM	hsa05163	1.60034	0.00363332	0.00899019	RHOA		IBD	hTM	other	1	13
Human cytomegalovirus infection	PBMC_naiveTCD4_24hr	hsa05163	1.60034	0.00363332	0.00363332	MYC		RA	NaiveT_24h	immune	1	13
Focal adhesion	PBMC_naiveTCD4_8hr	hsa04510	1.59832	1.58479e-28	1.35502e-06		MYL5, PIK3R2, GRB2	SLE	NaiveT_8h	immune	3	13
Focal adhesion	Th1_activated	hsa04510	1.59444	1.09012e-08	4.37639e-08	ITGA7	DIAPH1	ALG	Th1_act	immune	2	13
Shigellosis	hTM	hsa05131	1.59222	0.00912823	0.00912823	RHOA		IBD	hTM	other	1	13
Growth hormone synthesis, secretion and action	Th2_activated	hsa04935	1.58963	1.67891e-19	1.04319e-10	SOCS1		SLE	Th2_act	immune	1	13
Autophagy - animal	NaiveB	hsa04140	1.58953	4.00636e-06	0.000118583		MAPK1, ATG5	SLE	NaiveB	immune	2	13
TNF signaling pathway	NaiveT	hsa04668	1.58851	0.0409705	0.0409705	NFKBIA		ALG	NaiveT	immune	1	13
Osteoclast differentiation	TFH	hsa04380	1.58738	0.0037939	0.0104947		TNFRSF1A, MAPK1	MS	TFH	immune	2	13
Cellular senescence	Th1_activated	hsa04218	1.58488	1.3633e-06	1.3633e-06	RRAS		VIT	Th1_act	immune	1	13
Tuberculosis	TFH	hsa05152	1.58434	8.94379e-17	0.00566232	HSPD1	IFNG	SLE	TFH	immune	2	13
Focal adhesion	Th17_activated	hsa04510	1.58169	7.36732e-07	0.0147371	BAD	ITGB7	T1D	Th17_act	immune	2	13
Thyroid hormone signaling pathway	PBMC_naiveTCD4_unstim	hsa04919	1.56729	6.08814e-08	0.0281049		PIK3R2, MYC	SLE	NaiveT_unsti	immune	2	13
Neutrophil extracellular trap formation	NaiveB	hsa04613	1.56489	0.0434454	0.0434454		PLCB3	T1D	NaiveB	immune	1	13
Tuberculosis	hMSC	hsa05152	1.5604	2.10061e-06	5.63825e-05		HSPD1	SLE	hMSC	other	1	13
Focal adhesion	TR1	hsa04510	1.5582	3.24486e-10	0.00079914	BAD		VIT	Tr1	immune	1	13
Shigellosis	Th1	hsa05131	1.55811	0.00828975	0.0164142	PLCB3	ITGB1	T1D	Th1	immune	2	13
Chemokine signaling pathway	Th1	hsa04062	1.55764	0.0273526	0.0273526	PLCB3, BAD		T1D	Th1	immune	2	13
Human cytomegalovirus infection	hESC	hsa05163	1.55724	0.00230338	0.00230338		CALM3	T1D	hESC	other	1	13
Growth hormone synthesis, secretion and action	Th2	hsa04935	1.55456	1.58038e-18	4.23045e-11		SOCS1	SLE	Th2	immune	1	13
IL-17 signaling pathway	NaiveT	hsa04657	1.54774	0.0430524	0.0430524	NFKBIA		ALG	NaiveT	immune	1	13
Growth hormone synthesis, secretion and action	Th1_activated	hsa04935	1.54322	3.28094e-10	0.00289364	SOCS1		SLE	Th1_act	immune	1	13
Insulin resistance	Th1_activated	hsa04931	1.53749	2.72884e-05	0.00229419	NFKBIA		ALG	Th1_act	immune	1	13
Human cytomegalovirus infection	iPSC_Neurons	hsa05163	1.53494	0.040024	0.040024		PLCB3	VIT	Neurons_iPSC	neural	1	13
Focal adhesion	Th1	hsa04510	1.53424	0.00300491	0.00300491	ITGA7	DIAPH1	ALG	Th1	immune	2	13
Cell cycle	Th17_activated	hsa04110	1.52955	1.1228e-09	0.00732994	PTTG1		SLE	Th17_act	immune	1	13
Hepatitis B	hESC	hsa05161	1.52949	7.41954e-11	0.0037161	IRF7		SLE	hESC	other	1	13
Growth hormone synthesis, secretion and action	Treg_activated	hsa04935	1.52101	7.90426e-14	9.11386e-09	SOCS1		SLE	Treg_act	immune	1	13
Growth hormone synthesis, secretion and action	NaiveB	hsa04935	1.52101	0.0459924	0.0459924		PLCB3	T1D	NaiveB	immune	1	13
Tuberculosis	Treg	hsa05152	1.51774	0.000166072	0.000166072		RAB5B	VIT	Treg	immune	1	13
Focal adhesion	pDC	hsa04510	1.51237	0.00119358	0.00119358	ITGA7, AKT1, MET		RA	pDC	immune	3	13
Osteoclast differentiation	PBMC_naiveTCD4_24hr	hsa04380	1.51217	3.12452e-14	0.00854608	SOCS1		SLE	NaiveT_24h	immune	1	13
Neutrophil extracellular trap formation	hESC	hsa04613	1.50963	6.47729e-05	0.00548325		H4C1	SLE	hESC	other	1	13
Growth hormone synthesis, secretion and action	Th2_activated	hsa04935	1.50822	2.56351e-07	0.0237232		PLCB3	T1D	Th2_act	immune	1	13
Tuberculosis	TR1	hsa05152	1.50512	2.44999e-15	0.0203166		CIITA	SLE	Tr1	immune	1	13
Colorectal cancer	Treg	hsa05210	1.50255	0.0189998	0.0189998	BAD		T1D	Treg	immune	1	13
Chemokine signaling pathway	Seale_Adipocytes_PreDiff	hsa04062	1.50223	0.00254008	0.00254008		CXCR5	RA	PreAdipocytes	metabolic	1	13
Insulin resistance	Th1	hsa04931	1.5008	0.000463554	0.000463554		SLC2A4	T1D	Th1	immune	1	13
Growth hormone synthesis, secretion and action	Th17_activated	hsa04935	1.4997	0.00119472	0.00237709		PLCB3	T1D	Th17_act	immune	1	13
Hepatitis B	NK	hsa05161	1.49677	0.00737577	0.0169849	CREB5, NFKBIA	EGR2	ALG	NK	immune	3	13
TNF signaling pathway	TFH	hsa04668	1.49606	0.0488708	0.0488708		CASP7	VIT	TFH	immune	1	13
Thyroid hormone signaling pathway	Th2_activated	hsa04919	1.49202	1.96671e-13	1.12585e-10	MYC		SLE	Th2_act	immune	1	13
TNF signaling pathway	Th1_activated	hsa04668	1.49183	0.000653879	0.0012921	NFKBIA		ALG	Th1_act	immune	1	13
Inflammatory bowel disease	GCB	hsa05321	1.48943	1.26729e-05	0.0023399		IL18RAP	SLE	GCB	immune	1	13
Hepatitis B	hESC	hsa05161	1.48736	0.000130617	0.00737577		NFKBIA	ALG	hESC	other	1	13
Cell cycle	PBMC_naiveTCD4_24hr	hsa04110	1.48585	6.04389e-12	0.00149782	MYC		SLE	NaiveT_24h	immune	1	13
Insulin resistance	Th2_activated	hsa04931	1.48516	4.76458e-14	0.00229419		SLC2A4	T1D	Th2_act	immune	1	13
Growth hormone synthesis, secretion and action	Th1	hsa04935	1.48391	0.00119472	0.00237709	PLCB3		T1D	Th1	immune	1	13
Osteoclast differentiation	NK	hsa04380	1.48227	0.0231574	0.0456669	TYK2, PIK3R2, GRB2	SOCS1	SLE	NK	immune	4	13
Human cytomegalovirus infection	NK	hsa05163	1.48115	0.00447087	0.00447087	PIK3R2, GRB2, ATF6B	MYC	SLE	NK	immune	4	13
Shigellosis	Th17_activated	hsa05131	1.47731	0.00018799	0.00912823		SEPTIN2, PLCB3	T1D	Th17_act	immune	2	13
Shigellosis	Th1_activated	hsa05131	1.47731	7.56038e-05	0.0312944	PLCB3	ITGB1	T1D	Th1_act	immune	2	13
Shigellosis	Th1_activated	hsa05131	1.47731	0.0210532	0.0210532	NFKBIA	DIAPH1	ALG	Th1_act	immune	2	13
Human cytomegalovirus infection	hTM	hsa05163	1.47634	0.00457685	0.00457685	PLCB3		T1D	hTM	other	1	13
Colorectal cancer	Treg_activated	hsa05210	1.47619	0.0109507	0.0109507	BAD		T1D	Treg_act	immune	1	13
Autophagy - animal	TR1	hsa04140	1.47079	5.96091e-05	0.00387118	BAD		T1D	Tr1	immune	1	13
Insulin resistance	Th1_activated	hsa04931	1.46985	3.1741e-08	0.00229419		SLC2A4	T1D	Th1_act	immune	1	13
Insulin resistance	Th17_activated	hsa04931	1.46985	0.00115297	0.00115297		SLC2A4	T1D	Th17_act	immune	1	13
Cellular senescence	PBMC_naiveTCD4_24hr	hsa04218	1.46563	5.09886e-12	0.00321247	MYC		SLE	NaiveT_24h	immune	1	13
Thyroid hormone signaling pathway	Th2	hsa04919	1.45911	1.96671e-13	2.78247e-06	MYC		SLE	Th2	immune	1	13
Thyroid hormone signaling pathway	GCB	hsa04919	1.45911	1.91882e-09	0.00238468		MYC	SLE	GCB	immune	1	13
Cell cycle	Th17	hsa04110	1.45807	1.72525e-13	1.1228e-09		PTTG1	SLE	Th17	immune	1	13
Human cytomegalovirus infection	TR1	hsa05163	1.45742	1.01311e-06	0.00230338	PLCB3		T1D	Tr1	immune	1	13
Cell cycle	iPSC_Neurons	hsa04110	1.44922	0.000751494	0.000751494	PPP2R5B		T1D	Neurons_iPSC	neural	1	13
Tuberculosis	Treg_activated	hsa05152	1.44547	0.00882349	0.00882349		RAB5B	VIT	Treg_act	immune	1	13
Chemokine signaling pathway	PBMC_naiveTCD4_8hr	hsa04062	1.44457	9.54418e-13	0.000100602		PIK3R2, GRB2	SLE	NaiveT_8h	immune	2	13
IL-17 signaling pathway	Th2	hsa04657	1.44399	1.22041e-11	5.21754e-05		IFNG	SLE	Th2	immune	1	13
Focal adhesion	NaiveT	hsa04510	1.43835	0.0147371	0.0332905	BAD	ITGB7, ITGA7	T1D	NaiveT	immune	3	13
Chemokine signaling pathway	Th17_activated	hsa04062	1.43547	0.000577214	0.0120401	GRK6, NFKBIA		ALG	Th17_act	immune	2	13
Chemokine signaling pathway	TR1	hsa04062	1.4287	0.0030605	0.0030605		NFKBIA	ALG	Tr1	immune	1	13
Focal adhesion	Th2_activated	hsa04510	1.42835	4.08881e-05	0.0332905		ITGA7, DIAPH1	ALG	Th2_act	immune	2	13
Focal adhesion	Treg	hsa04510	1.42835	4.81476e-05	0.00300491	ITGA7		RA	Treg	immune	1	13
Growth hormone synthesis, secretion and action	Th2	hsa04935	1.42395	0.00119472	0.00237709		PLCB3	T1D	Th2	immune	1	13
Shigellosis	CD1cPluscDC	hsa05131	1.42327	0.00334932	0.00334932	CRKL, ELMO2		RA	cDC_CD1c	immune	2	13
Focal adhesion	TFH	hsa04510	1.4225	1.26485e-31	1.35502e-06		MYL5, GRB2	SLE	TFH	immune	2	13
Hepatitis B	Th17	hsa05161	1.41893	4.11173e-23	5.64327e-05	IRF7		SLE	Th17	immune	1	13
Chemokine signaling pathway	TR1_activated	hsa04062	1.41317	3.09987e-06	0.00532553	NFKBIA		ALG	Tr1_act	immune	1	13
Osteoclast differentiation	TR1	hsa04380	1.41216	0.0456669	0.0456669	ATP2A1		T1D	Tr1	immune	1	13
Cell cycle	Th17_activated	hsa04110	1.40553	0.00177008	0.00308307	PPP2R1B		ALG	Th17_act	immune	1	13
Human cytomegalovirus infection	hTM	hsa05163	1.40344	2.11866e-05	0.000184195	CREB5		SLE	hTM	other	1	13
Cell cycle	PBMC_naiveTCD4_unstim	hsa04110	1.39925	0.00477565	0.00477565		PTTG1, MYC	SLE	NaiveT_unsti	immune	2	13
Focal adhesion	NaiveT	hsa04510	1.39434	7.12368e-16	1.35502e-06		ITGB4, MYL5	SLE	NaiveT	immune	2	13
IL-17 signaling pathway	PBMC_naiveTCD4_unstim	hsa04657	1.38819	1.28818e-06	0.000949653		TNFAIP3	SLE	NaiveT_unsti	immune	1	13
Human cytomegalovirus infection	TR1_activated	hsa05163	1.38632	2.23982e-05	7.37113e-05	PLCB3		T1D	Tr1_act	immune	1	13
Human cytomegalovirus infection	EndoC_BH1	hsa05163	1.38632	0.00457685	0.00457685		MAPK3	MS	EndoC_BH1	metabolic	1	13
Sphingolipid signaling pathway	pDC	hsa04071	1.38545	0.00518912	0.00825632	PIK3R2, SPHK1, MAPK14		SLE	pDC	immune	3	13
Focal adhesion	Treg	hsa04510	1.3822	0.0255423	0.0255423	ITGA7, DIAPH1		ALG	Treg	immune	2	13
Cell cycle	Th17_activated	hsa04110	1.38065	5.64327e-05	0.00177008		ESPL1	T1D	Th17_act	immune	1	13
Cell cycle	Th1	hsa04110	1.38065	0.00149782	0.00177008	ESPL1		T1D	Th1	immune	1	13
Shigellosis	TFH	hsa05131	1.37805	2.40557e-18	0.0369628		GLMN, MYL5	SLE	TFH	immune	2	13
Focal adhesion	Th17	hsa04510	1.37442	1.49861e-05	0.00744005	BAD		VIT	Th17	immune	1	13
Growth hormone synthesis, secretion and action	Th1_activated	hsa04935	1.37279	0.00490563	0.0226251	PLCB3		T1D	Th1_act	immune	1	13
Hepatitis B	iPSC_NPC	hsa05161	1.37132	0.00149782	0.0128096		TYK2, GRB2	SLE	NPC_iPSC	neural	2	13
Hepatitis C	iPSC_NPC	hsa05160	1.37132	0.0037161	0.0128096		TYK2, GRB2	SLE	NPC_iPSC	neural	2	13
Focal adhesion	Treg_activated	hsa04510	1.35507	0.000142969	0.000142969	ITGA7		VIT	Treg_act	immune	1	13
Tuberculosis	TR1_activated	hsa05152	1.35461	4.7771e-12	4.7771e-12		CIITA	SLE	Tr1_act	immune	1	13
Sphingolipid signaling pathway	Th1_activated	hsa04071	1.34737	0.00518912	0.0239224	PLCB3		T1D	Th1_act	immune	1	13
Cell cycle	Th1_activated	hsa04110	1.34495	1.21615e-09	0.00302947		ESPL1	T1D	Th1_act	immune	1	13
Tuberculosis	TR1_activated	hsa05152	1.33895	0.00882349	0.0145003		BAD	T1D	Tr1_act	immune	1	13
Sphingolipid signaling pathway	NaiveB	hsa04071	1.33794	4.87797e-05	0.000134337		MAPK1	SLE	NaiveB	immune	1	13
Neutrophil extracellular trap formation	Th2_activated	hsa04613	1.33665	0.0148804	0.0294028		PLCB3	T1D	Th2_act	immune	1	13
Chemokine signaling pathway	hTM	hsa04062	1.33565	0.00629253	0.00629253	NFKBIA		ALG	hTM	other	1	13
Cell cycle	Astrocyte	hsa04110	1.33345	0.00308307	0.00308307		MYC	SLE	Astrocytes	neural	1	13
Growth hormone synthesis, secretion and action	NaiveT	hsa04935	1.32969	6.69781e-19	0.00162826	SOCS1		SLE	NaiveT	immune	1	13
Human cytomegalovirus infection	Treg	hsa05163	1.3291	0.000425113	0.000425113	IRF3		VIT	Treg	immune	1	13
Neutrophil extracellular trap formation	Th1_activated	hsa04613	1.32287	4.06305e-06	0.00548325	PLCB3		T1D	Th1_act	immune	1	13
Focal adhesion	Treg_activated	hsa04510	1.32262	4.81476e-05	0.00300491	ITGA7		RA	Treg_act	immune	1	13
Focal adhesion	TR1_activated	hsa04510	1.322	5.88429e-12	0.0154163		DIAPH1	ALG	Tr1_act	immune	1	13
Tuberculosis	TR1	hsa05152	1.31978	0.00454355	0.00454355	BAD		T1D	Tr1	immune	1	13
Shigellosis	TR1	hsa05131	1.30914	2.39601e-11	0.00166796	CD44		SLE	Tr1	immune	1	13
Cellular senescence	pDC	hsa04218	1.30786	0.00763657	0.0148578	PIK3R2, MAPK14, RAD1	MYC	SLE	pDC	immune	4	13
Hepatitis C	Th17	hsa05160	1.29669	0.00295717	0.00295717	BAD		T1D	Th17	immune	1	13
Insulin resistance	Th17_activated	hsa04931	1.29632	0.00203688	0.00203688	NFKBIA		ALG	Th17_act	immune	1	13
Thyroid hormone signaling pathway	NK	hsa04919	1.29276	0.00238468	0.00238468	PIK3R2	MYC	SLE	NK	immune	2	13
Cell cycle	Th1_activated	hsa04110	1.28782	0.000130617	0.0011802		PPP2R1B	ALG	Th1_act	immune	1	13
Hepatitis C	Treg_activated	hsa05160	1.28614	0.00295717	0.00295717	BAD		T1D	Treg_act	immune	1	13
Human cytomegalovirus infection	hMSC	hsa05163	1.28599	7.66379e-06	7.66379e-06		CREB5	SLE	hMSC	other	1	13
Focal adhesion	Treg	hsa04510	1.27853	0.000330193	0.00300491	ITGA7		VIT	Treg	immune	1	13
Hepatitis C	Treg	hsa05160	1.27577	0.00470953	0.00470953	BAD		T1D	Treg	immune	1	13
Cell cycle	Treg_activated	hsa04110	1.2684	0.000512954	0.000512954	ESPL1		T1D	Treg_act	immune	1	13
Tuberculosis	Th17	hsa05152	1.26599	7.869e-22	0.000881849	IFNG		SLE	Th17	immune	1	13
Human cytomegalovirus infection	PBMC_naiveTCD4_24hr	hsa05163	1.26343	0.0308245	0.0308245		PLCB3	T1D	NaiveT_24h	immune	1	13
Human cytomegalovirus infection	TR1	hsa05163	1.26309	3.42344e-13	4.06643e-05		FASLG	SLE	Tr1	immune	1	13
Osteoclast differentiation	Th2_activated	hsa04380	1.25867	0.000451514	0.0208179		ATP2A1	T1D	Th2_act	immune	1	13
Cell cycle	Treg	hsa04110	1.25818	0.00371227	0.00490971	ESPL1		T1D	Treg	immune	1	13
TNF signaling pathway	Th17_activated	hsa04668	1.25781	3.4789e-05	0.0012921	NFKBIA		ALG	Th17_act	immune	1	13
Shigellosis	GCB	hsa05131	1.25701	0.0312944	0.0495562		NFKBIA, DIAPH1	ALG	GCB	immune	2	13
Sphingolipid signaling pathway	Th17	hsa04071	1.24471	4.57149e-07	1.01907e-05		PPP2R1B	ALG	Th17	immune	1	13
Hepatitis B	Th17	hsa05161	1.24447	0.00334542	0.00334542	BAD		T1D	Th17	immune	1	13
Osteoclast differentiation	Th1_activated	hsa04380	1.24372	0.00659914	0.0156469		ATP2A1	T1D	Th1_act	immune	1	13
Focal adhesion	NK	hsa04510	1.2423	0.00797796	0.0147371	ITGB4, MYL5, PIK3R2, GRB2		SLE	NK	immune	4	13
Human cytomegalovirus infection	NaiveB	hsa05163	1.23976	0.00363332	0.00363332		CALM3, PLCB3	T1D	NaiveB	immune	2	13
Cell cycle	TR1	hsa04110	1.23946	0.000130617	0.00737577		PPP2R1B	ALG	Tr1	immune	1	13
Focal adhesion	hESC	hsa04510	1.23346	1.96403e-15	0.00744005		LAMC1	SLE	hESC	other	1	13
Growth hormone synthesis, secretion and action	Treg	hsa04935	1.21055	9.01436e-14	7.15208e-05	SOCS1		SLE	Treg	immune	1	13
Cell cycle	Th1	hsa04110	1.20941	2.13948e-11	1.1228e-09	PTTG1		SLE	Th1	immune	1	13
Insulin resistance	GCB	hsa04931	1.20827	1.04148e-10	4.06365e-06		CREB5	SLE	GCB	immune	1	13
Human cytomegalovirus infection	Th2_activated	hsa05163	1.20026	0.000425113	0.0177962		PLCB3	VIT	Th2_act	immune	1	13
TNF signaling pathway	GCB	hsa04668	1.19619	9.23516e-16	4.27575e-06		CREB5	SLE	GCB	immune	1	13
Shigellosis	Th2_activated	hsa05131	1.19416	0.0495562	0.0495562		PLCB3	VIT	Th2_act	immune	1	13
Cell cycle	GCB	hsa04110	1.19094	0.00732994	0.00732994		PPP2R1B	ALG	GCB	immune	1	13
Insulin resistance	NaiveB	hsa04931	1.18813	1.59527e-08	0.0134867		CREB5	SLE	NaiveB	immune	1	13
Focal adhesion	pDC	hsa04510	1.18049	0.000266478	0.000266478	ITGB4, MYL5, PIK3R2, GRB2		SLE	pDC	immune	4	13
Focal adhesion	hESC	hsa04510	1.18018	7.36732e-07	0.00300491	DIAPH1		ALG	hESC	other	1	13
Human cytomegalovirus infection	hESC	hsa05163	1.1587	2.30612e-09	0.000610497		IL1R1	SLE	hESC	other	1	13
Cellular senescence	Th2_activated	hsa04218	1.15708	6.06485e-14	3.64336e-07	MYC		SLE	Th2_act	immune	1	13
Human cytomegalovirus infection	Treg_activated	hsa05163	1.1431	0.0177962	0.0177962	IRF3		VIT	Treg_act	immune	1	13
Cell cycle	Th1_activated	hsa04110	1.13879	1.1228e-09	2.83283e-05	PTTG1		SLE	Th1_act	immune	1	13
Hepatitis C	Treg_activated	hsa05160	1.1381	7.83303e-22	5.64967e-14		IRF7	SLE	Treg_act	immune	1	13
Human cytomegalovirus infection	TR1_activated	hsa05163	1.13678	7.17929e-15	7.17929e-15		FASLG	SLE	Tr1_act	immune	1	13
Cellular senescence	Th2	hsa04218	1.13155	1.29244e-08	0.00010643	MYC		SLE	Th2	immune	1	13
Cellular senescence	GCB	hsa04218	1.13155	5.09886e-12	0.0018445		MYC	SLE	GCB	immune	1	13
Focal adhesion	HMC3	hsa04510	1.12395	0.00850585	0.00850585	GRB2	LAMC1	SLE	Microglia	neural	2	13
Cell cycle	Treg_activated	hsa04110	1.1224	7.55266e-15	4.37534e-09	PTTG1		SLE	Treg_act	immune	1	13
Hepatitis C	Treg	hsa05160	1.11732	4.00173e-15	1.9542e-06	IRF7		SLE	Treg	immune	1	13
Human cytomegalovirus infection	Th17_activated	hsa05163	1.11449	3.74884e-18	2.47601e-05	FASLG		SLE	Th17_act	immune	1	13
Tuberculosis	TFH	hsa05152	1.11285	0.0217615	0.0217615		RAB5B, TLR6	ALG	TFH	immune	2	13
Human cytomegalovirus infection	hESC	hsa05163	1.10793	0.000425113	0.0177962		NFKBIA	ALG	hESC	other	1	13
Cell cycle	NaiveT	hsa04110	1.10648	0.00732994	0.00732994		PPP2R1B	ALG	NaiveT	immune	1	13
Tuberculosis	NK	hsa05152	1.10605	0.00882349	0.0153165	ITGAX	IL10, CD74	SLE	NK	immune	3	13
Hepatitis C	Th1	hsa05160	1.09726	0.00149782	0.0037161	BAD		T1D	Th1	immune	1	13
Chemokine signaling pathway	pDC	hsa04062	1.09623	0.00254008	0.0216259	AKT1, IKBKG		RA	pDC	immune	2	13
Hepatitis B	Treg_activated	hsa05161	1.09227	1.76817e-21	2.71814e-16		IRF7	SLE	Treg_act	immune	1	13
Cellular senescence	NaiveB	hsa04218	1.09143	3.0854e-08	0.0034913		MAPK1	SLE	NaiveB	immune	1	13
Cell cycle	Treg	hsa04110	1.08692	0.000128852	0.000307406		PTTG1	SLE	Treg	immune	1	13
Tuberculosis	Th17_activated	hsa05152	1.0841	7.869e-22	3.47683e-05	IFNG		SLE	Th17_act	immune	1	13
Human cytomegalovirus infection	PBMC_naiveTCD4_24hr	hsa05163	1.08265	3.01402e-15	1.24617e-05	MYC		SLE	NaiveT_24h	immune	1	13
Hepatitis B	Treg	hsa05161	1.06518	2.99092e-18	0.00155477	IRF7		SLE	Treg	immune	1	13
Cell cycle	Th17	hsa04110	1.05856	6.21501e-07	0.000512954		PPP2R1B	ALG	Th17	immune	1	13
Thyroid hormone signaling pathway	NaiveB	hsa04919	1.0318	1.17889e-08	0.00610415		MAPK1	SLE	NaiveB	immune	1	13
Human cytomegalovirus infection	iPSC_NPC	hsa05163	1.02149	0.0308245	0.0308245		GRB2, IL1R1	SLE	NPC_iPSC	neural	2	13
Cell cycle	Th2	hsa04110	1.01766	0.0037161	0.0037161		ESPL1	T1D	Th2	immune	1	13
Cell cycle	NK	hsa04110	1.01638	0.0104221	0.031024		PTTG1, MYC	SLE	NK	immune	2	13
Focal adhesion	NaiveT	hsa04510	1.00825	0.00744005	0.00744005		ITGA7	RA	NaiveT	immune	1	13
Cellular senescence	NK	hsa04218	1.00255	0.00511544	0.00511544	PIK3R2	MYC	SLE	NK	immune	2	13
Human cytomegalovirus infection	Th2	hsa05163	0.997179	0.000342129	0.00457685		PLCB3	T1D	Th2	immune	1	13
Hepatitis B	Th17_activated	hsa05161	0.996681	0.0037161	0.00737577	BAD		T1D	Th17_act	immune	1	13
Hepatitis C	Th17_activated	hsa05160	0.996681	0.0037161	0.00737577	BAD		T1D	Th17_act	immune	1	13
Hepatitis C	Th1_activated	hsa05160	0.996681	1.69064e-05	0.0128096	BAD		T1D	Th1_act	immune	1	13
Autophagy - animal	Th17	hsa04140	0.98933	0.0113491	0.0113491	BAD		T1D	Th17	immune	1	13
Cell cycle	Treg_activated	hsa04110	0.988858	5.22289e-05	0.000512954		PPP2R1B	ALG	Treg_act	immune	1	13
Focal adhesion	NK	hsa04510	0.984807	0.006502	0.0103402	ITGA7, PXN		ALG	NK	immune	2	13
Focal adhesion	TR1	hsa04510	0.983487	0.0147371	0.0147371	DIAPH1		ALG	Tr1	immune	1	13
Autophagy - animal	Th17_activated	hsa04140	0.983213	0.00387118	0.00387118	BAD		T1D	Th17_act	immune	1	13
Autophagy - animal	Th1_activated	hsa04140	0.983213	0.000137953	0.00768274	BAD		T1D	Th1_act	immune	1	13
Autophagy - animal	NK	hsa04140	0.982497	0.0426748	0.0426748	PIK3R2, TAX1BP1		SLE	NK	immune	2	13
Human cytomegalovirus infection	SGBS_Undiff	hsa05163	0.976783	5.57153e-05	5.57153e-05		NFKBIA	ALG	PreAdipo_SGBS	metabolic	1	13
Cell cycle	NaiveB	hsa04110	0.973878	1.35133e-10	0.0064573		PTTG1	SLE	NaiveB	immune	1	13
Focal adhesion	PBMC_naiveTCD4_unstim	hsa04510	0.971037	5.36642e-06	0.00298831	MYL5	PIK3R2	SLE	NaiveT_unsti	immune	2	13
Focal adhesion	TFH	hsa04510	0.965646	0.0332905	0.0332905		ITGA7, DIAPH1	ALG	TFH	immune	2	13
Shigellosis	PBMC_naiveTCD4_8hr	hsa05131	0.952794	2.14279e-07	0.0107925	CD44	PIK3R2, MYL5	SLE	NaiveT_8h	immune	3	13
Cell cycle	Treg	hsa04110	0.951052	0.000462688	0.00371227		PPP2R1B	ALG	Treg	immune	1	13
TNF signaling pathway	TFH	hsa04668	0.941	1.82107e-20	0.000653879	TNFAIP3		SLE	TFH	immune	1	13
Insulin resistance	PBMC_naiveTCD4_8hr	hsa04931	0.937998	5.82928e-14	0.000539705		PIK3R2	SLE	NaiveT_8h	immune	1	13
Human cytomegalovirus infection	EndoC_BH1	hsa05163	0.923273	0.00363332	0.00363332		NFKBIA	ALG	EndoC_BH1	metabolic	1	13
Cell cycle	TFH	hsa04110	0.912361	4.13942e-09	0.00732994		PTTG1	SLE	TFH	immune	1	13
Thyroid hormone signaling pathway	NaiveT	hsa04919	0.91041	1.7407e-17	0.0113499	MYC		SLE	NaiveT	immune	1	13
Shigellosis	TFH	hsa05131	0.906959	0.0312944	0.0495562	NFKBIA	DIAPH1	ALG	TFH	immune	2	13
Insulin resistance	PBMC_naiveTCD4_unstim	hsa04931	0.902378	5.72766e-05	0.000251796		PIK3R2	SLE	NaiveT_unsti	immune	1	13
Shigellosis	Th2_activated	hsa05131	0.885887	5.58831e-06	0.00649531		TNIP1	SLE	Th2_act	immune	1	13
Autophagy - animal	TFH	hsa04140	0.881949	9.46187e-15	0.00642324	TAX1BP1		SLE	TFH	immune	1	13
Human cytomegalovirus infection	Th1	hsa05163	0.881228	1.85298e-18	0.0126494	FASLG		SLE	Th1	immune	1	13
Focal adhesion	TFH	hsa04510	0.871727	0.00300491	0.00300491		ITGA7	RA	TFH	immune	1	13
Cell cycle	TFH	hsa04110	0.866743	0.00732994	0.00732994	PPP2CA		MS	TFH	immune	1	13
Cell cycle	PBMC_naiveTCD4_8hr	hsa04110	0.866743	1.43509e-09	0.00232749	MYC		SLE	NaiveT_8h	immune	1	13
Shigellosis	Th2	hsa05131	0.866345	2.86333e-06	2.86333e-06		TNIP1	SLE	Th2	immune	1	13
Sphingolipid signaling pathway	PBMC_naiveTCD4_8hr	hsa04071	0.859832	2.56322e-10	0.000764808		PIK3R2	SLE	NaiveT_8h	immune	1	13
Focal adhesion	PBMC_naiveTCD4_24hr	hsa04510	0.842989	2.71664e-16	0.00124359		MYL5	SLE	NaiveT_24h	immune	1	13
Shigellosis	hESC	hsa05131	0.842938	6.73039e-08	0.0107925		IL1R1	SLE	hESC	other	1	13
Focal adhesion	Th17	hsa04510	0.836606	0.00079914	0.00079914	DIAPH1		ALG	Th17	immune	1	13
Tuberculosis	Treg_activated	hsa05152	0.835454	1.25583e-05	1.25583e-05		RAB5B	ALG	Treg_act	immune	1	13
Human cytomegalovirus infection	Th1_activated	hsa05163	0.829769	2.18781e-11	0.00114112	FASLG		SLE	Th1_act	immune	1	13
Insulin resistance	pDC	hsa04931	0.82127	0.0114267	0.0114267	PIK3R2, CREB5		SLE	pDC	immune	2	13
Tuberculosis	Th1	hsa05152	0.820401	1.11924e-10	7.86411e-06		IFNG	SLE	Th1	immune	1	13
Tuberculosis	Treg	hsa05152	0.820401	0.0153165	0.0153165		RAB5B	ALG	Treg	immune	1	13
Shigellosis	Th2	hsa05131	0.787875	0.0261003	0.0261003		PLCB3	T1D	Th2	immune	1	13
Tuberculosis	GCB	hsa05152	0.771733	1.1216e-07	0.00890784		CIITA	SLE	GCB	immune	1	13
IL-17 signaling pathway	PBMC_naiveTCD4_8hr	hsa04657	0.762235	1.30467e-09	1.45271e-05	TNFAIP3		SLE	NaiveT_8h	immune	1	13
Chemokine signaling pathway	TFH	hsa04062	0.760301	3.78322e-19	0.000100602		GRB2	SLE	TFH	immune	1	13
Tuberculosis	NaiveB	hsa05152	0.758871	1.1216e-07	0.0153165		MAPK1	SLE	NaiveB	immune	1	13
Human cytomegalovirus infection	Th1	hsa05163	0.758056	0.00899019	0.00899019	PLCB3		T1D	Th1	immune	1	13
Human cytomegalovirus infection	Th2_activated	hsa05163	0.750159	0.015193	0.015193		PLCB3	T1D	Th2_act	immune	1	13
Shigellosis	Th2_activated	hsa05131	0.746352	0.0154981	0.0210532		PLCB3	T1D	Th2_act	immune	1	13
Human cytomegalovirus infection	Th1_activated	hsa05163	0.742426	1.00781e-06	0.00899019	PLCB3		T1D	Th1_act	immune	1	13
Cellular senescence	NaiveT	hsa04218	0.725782	1.04917e-09	0.00562014	MYC		SLE	NaiveT	immune	1	13
Human cytomegalovirus infection	PBMC_naiveTCD4_unstim	hsa05163	0.716307	8.11402e-09	0.0101786		PIK3R2, MYC	SLE	NaiveT_unsti	immune	2	13
Cell cycle	NaiveT	hsa04110	0.710868	0.000685024	0.0429272	MYC		SLE	NaiveT	immune	1	13
Neutrophil extracellular trap formation	PBMC_naiveTCD4_unstim	hsa04613	0.672793	0.00281083	0.0294028		PIK3R2	SLE	NaiveT_unsti	immune	1	13
Focal adhesion	Th17_activated	hsa04510	0.672165	0.00079914	0.0155921		DIAPH1	ALG	Th17_act	immune	1	13
Tuberculosis	NaiveT	hsa05152	0.669592	2.10524e-12	0.00882349	HSPD1		SLE	NaiveT	immune	1	13
Sphingolipid signaling pathway	PBMC_naiveTCD4_unstim	hsa04071	0.666564	6.08814e-08	1.01369e-05		PIK3R2	SLE	NaiveT_unsti	immune	1	13
Human cytomegalovirus infection	TFH	hsa05163	0.664786	1.21432e-15	0.00377643		GRB2	SLE	TFH	immune	1	13
Focal adhesion	GCB	hsa04510	0.650101	2.41305e-08	5.37946e-05		LAMC1	SLE	GCB	immune	1	13
Shigellosis	NaiveT	hsa05131	0.645144	5.72062e-12	0.0107925		MYL5	SLE	NaiveT	immune	1	13
Chemokine signaling pathway	pDC	hsa04062	0.63095	0.0169887	0.0169887	PIK3R2, GRB2		SLE	pDC	immune	2	13
Autophagy - animal	PBMC_naiveTCD4_8hr	hsa04140	0.627445	2.83139e-10	0.00268313		PIK3R2	SLE	NaiveT_8h	immune	1	13
Shigellosis	GCB	hsa05131	0.607201	7.06077e-11	0.000531881		TNIP1	SLE	GCB	immune	1	13
Autophagy - animal	PBMC_naiveTCD4_unstim	hsa04140	0.603618	9.04178e-07	0.000513785		PIK3R2	SLE	NaiveT_unsti	immune	1	13
IL-17 signaling pathway	NK	hsa04657	0.540592	0.0255586	0.0405063	TNFAIP3		SLE	NK	immune	1	13
Human cytomegalovirus infection	NaiveT	hsa05163	0.529524	2.27601e-11	0.019863	MYC		SLE	NaiveT	immune	1	13
Chemokine signaling pathway	PBMC_naiveTCD4_unstim	hsa04062	0.406717	2.26658e-09	0.00615124		PIK3R2	SLE	NaiveT_unsti	immune	1	13
Intestinal immune network for IgA production	TR1_activated	hsa04672	161.586	5.43243e-06	5.43243e-06	ICOS	CD28	GD	Tr1_act	immune	2	12
Intestinal immune network for IgA production	Th2	hsa04672	161.216	0.00023778	0.00866288	CD28	ICOS	GD	Th2	immune	2	12
Intestinal immune network for IgA production	Treg_activated	hsa04672	144.769	5.43243e-06	5.43243e-06	CD28, ICOS		GD	Treg_act	immune	2	12
Rheumatoid arthritis	Th2	hsa05323	93.0947	0.0131893	0.0131893	CD28	CTLA4	GD	Th2	immune	2	12
Intestinal immune network for IgA production	HEPG2	hsa04672	90.4808	0.00775279	0.00775279		LTBR	AS	HEPG2	metabolic	1	12
Intestinal immune network for IgA production	TFH	hsa04672	90.4808	1.28478e-08	5.43243e-06	CD28, ICOS		GD	TFH	immune	2	12
Rheumatoid arthritis	Treg	hsa05323	90.4808	0.000195214	0.0263171	CD28, CTLA4		GD	Treg	immune	2	12
Rheumatoid arthritis	NaiveT	hsa05323	90.4808	0.0095401	0.0095401	CD28	CTLA4	GD	NaiveT	immune	2	12
Intestinal immune network for IgA production	Treg	hsa04672	87.5541	0.0330133	0.0330133	CD28	ICOS	GD	Treg	immune	2	12
Rheumatoid arthritis	TR1_activated	hsa05323	79.7954	0.0131893	0.0131893	CTLA4	CD28	GD	Tr1_act	immune	2	12
Hematopoietic cell lineage	hFOB_Perm	hsa04640	79.2978	0.0162991	0.0162991		IL6R	JIA	hFOB_Perm	metabolic	1	12
Rheumatoid arthritis	Treg_activated	hsa05323	72.3846	0.0131893	0.0131893	CD28, CTLA4		GD	Treg_act	immune	2	12
Prolactin signaling pathway	PBMC_naiveTCD4_24hr	hsa04917	68.5515	0.0174383	0.0174383	STAT3		ECZ	NaiveT_24h	immune	1	12
Intestinal immune network for IgA production	PBMC_naiveTCD4_24hr	hsa04672	60.3205	0.00775279	0.0154785	IL2		JIA	NaiveT_24h	immune	1	12
Intestinal immune network for IgA production	klaus_pancreas_cells_Alpha	hsa04672	60.3205	0.00775279	0.00775279	LTBR		JIA	Panc_Alpha(sc)	metabolic	1	12
Intestinal immune network for IgA production	Th1	hsa04672	58.3694	0.0330133	0.0330133	CD28, ICOS		GD	Th1	immune	2	12
Intestinal immune network for IgA production	Th17_activated	hsa04672	58.3694	0.0330133	0.0330133	ICOS		GD	Th17_act	immune	1	12
Chagas disease	hFOB_Perm	hsa05142	58.3041	0.0189445	0.0189445		TNFRSF1A	JIA	hFOB_Perm	metabolic	1	12
Chagas disease	klaus_pancreas_cells_Acinar	hsa05142	58.3041	0.0189445	0.0189445	NFKBIA		ECZ	Panc_Acinar(sc)	metabolic	1	12
Intestinal immune network for IgA production	PBMC_naiveTCD4_8hr	hsa04672	58.0378	6.78702e-06	2.16912e-05	IL2, IL15RA	LTBR	JIA	NaiveT_8h	immune	3	12
Prolactin signaling pathway	hFOB_Diff	hsa04917	57.1263	1.42517e-07	0.00139564		SOCS1, SOCS3	ECZ	hFOB_Diff	metabolic	2	12
Prolactin signaling pathway	Seale_Adipocytes_Diff	hsa04917	57.1263	3.43347e-07	0.000322252		SOCS1, SOCS3	ECZ	Adipocytes	metabolic	2	12
Rheumatoid arthritis	Th1	hsa05323	54.2198	0.0095401	0.0095401	CD28, CTLA4		GD	Th1	immune	2	12
Human immunodeficiency virus 1 infection	klaus_pancreas_cells_Alpha	hsa05170	52.8652	0.000686333	0.000686333	PTK2, NFKBIA		ECZ	Panc_Alpha(sc)	metabolic	2	12
Endometrial cancer	NaiveT	hsa05213	52.3657	0.0116419	0.0116419		GSK3B	JIA	NaiveT	immune	1	12
Intestinal immune network for IgA production	PBMC_naiveTCD4_unstim	hsa04672	51.4136	0.00317904	0.00635095		ITGA4, LTBR	AS	NaiveT_unsti	immune	2	12
Chagas disease	klaus_pancreas_cells_Alpha	hsa05142	51.1413	0.0436866	0.0436866	NFKBIA		ECZ	Panc_Alpha(sc)	metabolic	1	12
Central carbon metabolism in cancer	klaus_pancreas_cells_Alpha	hsa05230	50.4955	1.17426e-07	1.17426e-07	MYC, HIF1A, PDHB		RA	Panc_Alpha(sc)	metabolic	3	12
Pertussis	NaiveB	hsa05133	50.3084	0.0201965	0.0313354	CFL2	RELA, CFL1	ECZ	NaiveB	immune	3	12
Cytosolic DNA-sensing pathway	hMSC	hsa04623	46.1673	0.0196287	0.0196287	NFKBIA		ECZ	hMSC	other	1	12
Natural killer cell mediated cytotoxicity	PBMC_naiveTCD4_24hr	hsa04650	46.1275	4.44782e-06	0.000507364		CD244, ITGAL	UC	NaiveT_24h	immune	2	12
Influenza A	SGBS_Undiff	hsa05164	44.3569	0.000420195	0.00419408		NFKBIA, SOCS3, TRAF3	ECZ	PreAdipo_SGBS	metabolic	3	12
Hematopoietic cell lineage	klaus_pancreas_cells_Alpha	hsa04640	41.8926	0.0162991	0.0162991	IL6R		JIA	Panc_Alpha(sc)	metabolic	1	12
mTOR signaling pathway	hESC_HypothalamicNPC	hsa04150	40.9819	0.0384161	0.0384161		TNFRSF1A	AS	NPC_hESC	neural	1	12
mTOR signaling pathway	hFOB_Perm	hsa04150	40.9819	0.0384161	0.0384161		TNFRSF1A	JIA	hFOB_Perm	metabolic	1	12
Intestinal immune network for IgA production	PBMC_naiveTCD4_24hr	hsa04672	40.2137	0.00775279	0.0154785	IL2	ITGA4	CEL	NaiveT_24h	immune	2	12
Intestinal immune network for IgA production	TR1_activated	hsa04672	40.2137	8.63973e-08	2.70961e-05	ITGA4		AS	Tr1_act	immune	1	12
Chagas disease	klaus_pancreas_cells_Alpha	hsa05142	38.8694	0.0189445	0.0189445	TNFRSF1A		JIA	Panc_Alpha(sc)	metabolic	1	12
Endometrial cancer	NaiveB	hsa05213	38.0842	1.73972e-05	0.0193735		GSK3B, MAPK1	JIA	NaiveB	immune	2	12
Proteoglycans in cancer	klaus_pancreas_cells_Beta	hsa05205	37.9435	0.000783667	0.000783667	VAV3, CD63		HT	Panc_Beta(sc)	metabolic	2	12
Natural killer cell mediated cytotoxicity	NK	hsa04650	37.0549	0.000127512	0.000127512	VAV3, KLRK1		HT	NK	immune	2	12
Influenza A	TR1	hsa05164	36.9641	7.00122e-07	0.00169102	SOCS3	NFKBIA, TRAF3	ECZ	Tr1	immune	3	12
Influenza A	hFOB_Perm	hsa05164	36.9641	0.0472341	0.0472341		TNFRSF1A	JIA	hFOB_Perm	metabolic	1	12
Prolactin signaling pathway	HMC3	hsa04917	36.1923	0.0217354	0.0433416	SHC1		JIA	Microglia	neural	1	12
Prolactin signaling pathway	NaiveB	hsa04917	36.0797	0.000129327	0.00139564		SOCS3, RELA	ECZ	NaiveB	immune	2	12
NOD-like receptor signaling pathway	klaus_pancreas_cells_Acinar	hsa04621	36.0223	0.0497386	0.0497386	NFKBIA		ECZ	Panc_Acinar(sc)	metabolic	1	12
Prostate cancer	hMSC	hsa05215	35.5133	0.0332423	0.0332423	NFKBIA		ECZ	hMSC	other	1	12
Pertussis	Th2	hsa05133	35.4022	0.0157075	0.0313354	CFL1	CFL2	ECZ	Th2	immune	2	12
Renal cell carcinoma	HMC3_activated	hsa05211	34.4135	0.0135311	0.0135311	ETS1		CEL	Microglia_act	neural	1	12
Prostate cancer	NaiveB	hsa05215	33.8991	2.17748e-07	0.000335808		CREB5, GSK3B, MAPK1	JIA	NaiveB	immune	3	12
Chagas disease	hMSC	hsa05142	33.3166	0.0377829	0.0377829	NFKBIA		ECZ	hMSC	other	1	12
Endometrial cancer	klaus_pancreas_cells_Acinar	hsa05213	33.2901	0.0144079	0.0144079	MYC		CRO	Panc_Acinar(sc)	metabolic	1	12
Intestinal immune network for IgA production	TR1	hsa04672	32.9021	2.58678e-07	2.70961e-05		ITGA4	AS	Tr1	immune	1	12
Cytosolic DNA-sensing pathway	SGBS_Undiff	hsa04623	32.3171	0.0196287	0.0196287		NFKBIA	ECZ	PreAdipo_SGBS	metabolic	1	12
Prolactin signaling pathway	NaiveB	hsa04917	31.1598	3.24387e-05	0.0174383		MAPK1, GSK3B	JIA	NaiveB	immune	2	12
Influenza A	NaiveB	hsa05164	31.1276	4.49923e-06	0.00169102		RELA, NFKBIA, SOCS3, TRAF3	ECZ	NaiveB	immune	4	12
Prostate cancer	NaiveT	hsa05215	31.0742	0.0332423	0.0332423		GSK3B	JIA	NaiveT	immune	1	12
Intestinal immune network for IgA production	Th17_activated	hsa04672	30.1603	0.0154785	0.0154785	ITGA4		AS	Th17_act	immune	1	12
Polycomb repressive complex	klaus_pancreas_cells_Alpha	hsa03083	29.9233	0.000213687	0.017091	JARID2, HCFC1		RA	Panc_Alpha(sc)	metabolic	2	12
Influenza A	TR1_activated	hsa05164	29.5712	0.000426129	0.00419408	NFKBIA, SOCS3		ECZ	Tr1_act	immune	2	12
Influenza A	hESC_HypothalamicNeuron	hsa05164	29.5712	0.0158151	0.0158151		NFKBIA, SOCS3	ECZ	HNs_hESC	neural	2	12
Central carbon metabolism in cancer	hFOB_Perm	hsa05230	29.4557	0.0135311	0.0269988		HIF1A, PDHB	RA	hFOB_Perm	metabolic	2	12
Insulin signaling pathway	hFOB_Diff	hsa04910	29.2274	1.7493e-08	2.04003e-06		SOCS1, SOCS3	ECZ	hFOB_Diff	metabolic	2	12
Insulin signaling pathway	hFOB_Diff	hsa04910	29.2274	2.04003e-06	1.01302e-05		SOCS1, FOXO1	JIA	hFOB_Diff	metabolic	2	12
Insulin signaling pathway	Seale_Adipocytes_Diff	hsa04910	29.2274	1.7482e-06	5.38885e-05		SOCS1, SOCS3	ECZ	Adipocytes	metabolic	2	12
Rheumatoid arthritis	TFH	hsa05323	29.1953	0.0095401	0.0095401	CD28, CTLA4		GD	TFH	immune	2	12
Chagas disease	iPSC_Neurons	hsa05142	29.1521	0.0377829	0.0377829		TNFRSF1A	AS	Neurons_iPSC	neural	1	12
NOD-like receptor signaling pathway	SGBS_Undiff	hsa04621	28.8178	0.000454189	0.00460976		TRAF3, NFKBIA	ECZ	PreAdipo_SGBS	metabolic	2	12
AGE-RAGE signaling pathway in diabetic complications	klaus_pancreas_cells_Acinar	hsa04933	28.6839	0.00381846	0.00944782	VEGFB, PLCB3, PLCG1		MS	Panc_Acinar(sc)	metabolic	3	12
Polycomb repressive complex	klaus_pancreas_cells_Acinar	hsa03083	28.5631	0.0104076	0.0104076	CBX7		CRO	Panc_Acinar(sc)	metabolic	1	12
Prolactin signaling pathway	TR1	hsa04917	28.5631	0.0174383	0.0174383	SOCS3		ECZ	Tr1	immune	1	12
Central carbon metabolism in cancer	klaus_pancreas_cells_Acinar	hsa05230	28.4577	0.0135311	0.0197633	MYC		CRO	Panc_Acinar(sc)	metabolic	1	12
Hematopoietic cell lineage	klaus_pancreas_cells_Alpha	hsa04640	28.3563	0.0355174	0.0355174	IL6R		AS	Panc_Alpha(sc)	metabolic	1	12
Intestinal immune network for IgA production	TFH	hsa04672	28.2775	1.73138e-08	2.16912e-05	CD28, ICOS		CEL	TFH	immune	2	12
Endometrial cancer	GCB	hsa05213	27.9284	0.0116419	0.0116419		MYC	GD	GCB	immune	1	12
Hematopoietic cell lineage	Treg_activated	hsa04640	27.9284	0.0162991	0.0325136	IL1R1, IL1R2	ITGA4	CEL	Treg_act	immune	3	12
Intestinal immune network for IgA production	Th17	hsa04672	27.8402	8.63973e-08	2.70961e-05		ITGA4	AS	Th17	immune	1	12
Influenza A	Th1_activated	hsa05164	27.723	6.63609e-05	0.00169102	NFKBIA, SOCS3	TRAF3	ECZ	Th1_act	immune	3	12
Prostate cancer	hTM	hsa05215	27.6215	0.0332423	0.0332423	NFKBIA		ECZ	hTM	other	1	12
mTOR signaling pathway	klaus_pancreas_cells_Alpha	hsa04150	27.3213	0.0384161	0.0384161	TNFRSF1A		JIA	Panc_Alpha(sc)	metabolic	1	12
Cytosolic DNA-sensing pathway	Seale_Adipocytes_Diff	hsa04623	26.931	0.0196287	0.032649		NFKBIA	ECZ	Adipocytes	metabolic	1	12
Cytosolic DNA-sensing pathway	TR1	hsa04623	26.931	0.0196287	0.0196287		NFKBIA	ECZ	Tr1	immune	1	12
Cytosolic DNA-sensing pathway	hFOB_Diff	hsa04623	26.931	0.0196287	0.0196287		NFKBIA	ECZ	hFOB_Diff	metabolic	1	12
Hematopoietic cell lineage	TR1_activated	hsa04640	26.931	0.000271863	0.000271863	ITGA4, IL1R2	IL1R1	CEL	Tr1_act	immune	3	12
Hematopoietic cell lineage	TR1	hsa04640	26.931	0.000271863	0.00289998	IL1R1	ITGA4, IL1R2	CEL	Tr1	immune	3	12
Parathyroid hormone synthesis, secretion and action	iPSC_Neurons	hsa04928	26.931	0.0442864	0.0442864		PDE4A	AS	Neurons_iPSC	neural	1	12
Pertussis	NaiveT	hsa05133	26.9098	0.0157075	0.0313354		CFL1, CFL2	ECZ	NaiveT	immune	2	12
Intestinal immune network for IgA production	Th1	hsa04672	26.8694	2.70961e-05	2.70961e-05	ITGA4		AS	Th1	immune	1	12
Pertussis	Th1_activated	hsa05133	26.8282	0.000496358	0.000496358	CFL1	CFL2	ECZ	Th1_act	immune	2	12
Biosynthesis of amino acids	klaus_pancreas_cells_Acinar	hsa01230	26.5516	0.0201965	0.0201965	CS		PSO	Panc_Acinar(sc)	metabolic	1	12
Prostate cancer	GCB	hsa05215	26.2198	0.0266135	0.0266135	CREB3L4	CREB5	JIA	GCB	immune	2	12
Prostate cancer	NaiveB	hsa05215	26.1677	0.0332423	0.0332423		RELA, NFKBIA	ECZ	NaiveB	immune	2	12
Influenza A	GCB	hsa05164	26.0923	7.00122e-07	0.00169102		NFKBIA, SOCS3, TRAF3	ECZ	GCB	immune	3	12
Cytosolic DNA-sensing pathway	NaiveB	hsa04623	25.7103	0.000846422	0.000846422		RELA, NFKBIA	ECZ	NaiveB	immune	2	12
Chagas disease	PBMC_naiveTCD4_24hr	hsa05142	25.5707	0.0436866	0.0436866	IL2		JIA	NaiveT_24h	immune	1	12
Endometrial cancer	Human_Hepatocytes	hsa05213	25.4915	0.00931298	0.00931298		GSK3B	JIA	Hepatocytes	metabolic	1	12
Natural killer cell mediated cytotoxicity	iPSC_NPC	hsa04650	25.4752	0.00270372	0.00270372	IFNGR1		UC	NPC_iPSC	neural	1	12
mTOR signaling pathway	Human_Hepatocytes	hsa04150	25.2196	0.00129167	0.00129167		TNFRSF1A, GSK3B	JIA	Hepatocytes	metabolic	2	12
Hematopoietic cell lineage	TR1_activated	hsa04640	25.1356	0.000835684	0.0325136	ITGA4		AS	Tr1_act	immune	1	12
Hematopoietic cell lineage	PBMC_naiveTCD4_8hr	hsa04640	25.1356	0.0325136	0.0325136		ITGA4, IL6R	AS	NaiveT_8h	immune	2	12
AGE-RAGE signaling pathway in diabetic complications	klaus_pancreas_cells_Acinar	hsa04933	24.8593	0.0332423	0.0332423	VEGFB, PLCB3		VIT	Panc_Acinar(sc)	metabolic	2	12
AGE-RAGE signaling pathway in diabetic complications	klaus_pancreas_cells_Alpha	hsa04933	24.8593	0.0166648	0.0166648	VEGFB, PLCB3		VIT	Panc_Alpha(sc)	metabolic	2	12
Prostate cancer	HEPG2	hsa05215	24.8593	0.0166648	0.0166648		NFKBIA	ECZ	HEPG2	metabolic	1	12
Prostate cancer	SGBS_Undiff	hsa05215	24.8593	0.0166648	0.0266135		NFKBIA	ECZ	PreAdipo_SGBS	metabolic	1	12
Influenza A	hFOB_Diff	hsa05164	24.6427	2.23074e-05	0.00169102		NFKBIA, SOCS3	ECZ	hFOB_Diff	metabolic	2	12
Influenza A	Th2	hsa05164	24.6427	7.00122e-07	0.000357522	NFKBIA	SOCS3, TRAF3	ECZ	Th2	immune	3	12
Influenza A	klaus_pancreas_cells_Alpha	hsa05164	24.6427	0.0472341	0.0472341	TNFRSF1A		JIA	Panc_Alpha(sc)	metabolic	1	12
Influenza A	Seale_Adipocytes_Diff	hsa05164	24.6427	0.000420195	0.00419408		NFKBIA, SOCS3	ECZ	Adipocytes	metabolic	2	12
Biosynthesis of amino acids	Human_Hepatocytes	hsa01230	24.5092	0.0201965	0.0201965		GAPDH	JIA	Hepatocytes	metabolic	1	12
Biosynthesis of amino acids	TFH	hsa01230	24.5092	0.0201965	0.0201965		GAPDH	AS	TFH	immune	1	12
Renal cell carcinoma	SGBS_Diff	hsa05211	24.3247	0.0255831	0.0255831		ARNT	ECZ	Adipo_SGBS	metabolic	1	12
Prolactin signaling pathway	TR1_activated	hsa04917	24.1282	0.000322252	0.0433416	SOCS3		ECZ	Tr1_act	immune	1	12
Glucagon signaling pathway	GCB	hsa04922	24.101	0.0315174	0.0315174	CREB3L4	CREB5	JIA	GCB	immune	2	12
NOD-like receptor signaling pathway	TR1	hsa04621	24.0149	0.000454189	0.000454189		TRAF3, NFKBIA	ECZ	Tr1	immune	2	12
Hematopoietic cell lineage	Th17_activated	hsa04640	23.9386	0.0325136	0.0325136	ITGA4	IL1R2	CEL	Th17_act	immune	2	12
Prostate cancer	hESC_HypothalamicNPC	hsa05215	23.6756	0.0332423	0.0332423		BAD, ZEB1	MS	NPC_hESC	neural	2	12
Central carbon metabolism in cancer	GCB	hsa05230	23.5646	0.0163915	0.0163915		MYC	GD	GCB	immune	1	12
Chagas disease	HEPG2	hsa05142	23.3216	0.0189445	0.0189445		NFKBIA	ECZ	HEPG2	metabolic	1	12
Chagas disease	SGBS_Undiff	hsa05142	23.3216	0.00037128	0.0377829		NFKBIA	ECZ	PreAdipo_SGBS	metabolic	1	12
Parathyroid hormone synthesis, secretion and action	GCB	hsa04928	23.165	0.0341241	0.0341241	CREB3L4	CREB5	JIA	GCB	immune	2	12
cGMP-PKG signaling pathway	klaus_pancreas_cells_Alpha	hsa04022	23.0837	0.000372446	0.000372446	PLCB3, PPP3CA, ADRB1		VIT	Panc_Alpha(sc)	metabolic	3	12
Hematopoietic cell lineage	Th1	hsa04640	22.8505	0.000271863	0.000271863	ITGA4	IL1R1, IL1R2	CEL	Th1	immune	3	12
NOD-like receptor signaling pathway	NaiveB	hsa04621	22.7509	7.92357e-05	0.00186413		RELA, TRAF3, NFKBIA	ECZ	NaiveB	immune	3	12
Cytosolic DNA-sensing pathway	TR1_activated	hsa04623	22.7295	0.0245104	0.0488658	NFKBIA		ECZ	Tr1_act	immune	1	12
Endometrial cancer	hMSC	hsa05213	22.6446	0.00931298	0.0185899	BAD	TCF7	MS	hMSC	other	2	12
Natural killer cell mediated cytotoxicity	PBMC_naiveTCD4_8hr	hsa04650	22.6446	0.0495004	0.0495004		VAV3	HT	NaiveT_8h	immune	1	12
Intestinal immune network for IgA production	pDC	hsa04672	22.622	2.70961e-05	0.0154785	LTBR	ITGA4	AS	pDC	immune	2	12
Intestinal immune network for IgA production	NaiveT	hsa04672	22.6202	2.70961e-05	2.70961e-05		ITGA4	AS	NaiveT	immune	1	12
Human immunodeficiency virus 1 infection	GCB	hsa05170	22.5543	0.000651801	0.000651801	CFL1, CFL2	NFKBIA	ECZ	GCB	immune	3	12
Endometrial cancer	SGBS_Undiff	hsa05213	22.4425	0.000190515	0.000190515		BAD, TCF7, MAPK1	MS	PreAdipo_SGBS	metabolic	3	12
Polycomb repressive complex	Human_Hepatocytes	hsa03083	22.4425	0.017091	0.0207723		PHC3	CEL	Hepatocytes	metabolic	1	12
Hematopoietic cell lineage	Treg	hsa04640	22.1919	0.000676765	0.000676765	IL1R1	ITGA4, IL1R2	CEL	Treg	immune	3	12
Endometrial cancer	PBMC_naiveTCD4_unstim	hsa05213	22.0487	0.000173048	0.0144079		GADD45A	UC	NaiveT_unsti	immune	1	12
Endometrial cancer	PBMC_naiveTCD4_8hr	hsa05213	22.0487	0.0116419	0.0193735	MYC		GD	NaiveT_8h	immune	1	12
Hematopoietic cell lineage	PBMC_naiveTCD4_8hr	hsa04640	21.857	5.13962e-07	8.43375e-05	IL7R	IL6R	ECZ	NaiveT_8h	immune	2	12
Hematopoietic cell lineage	PBMC_naiveTCD4_24hr	hsa04640	21.857	0.0325136	0.0325136		ITGA4, IL1R2	CEL	NaiveT_24h	immune	2	12
Pertussis	hMSC_BMP2	hsa05133	21.7154	0.00726677	0.00726677		CFL1, CFL2	ECZ	Osteo_BMP2_3D_hMSC	metabolic	2	12
Prolactin signaling pathway	hFOB_Diff	hsa04917	21.7154	0.0217354	0.0433416		SOCS1	JIA	hFOB_Diff	metabolic	1	12
Cytosolic DNA-sensing pathway	HMC3_activated	hsa04623	21.5448	0.0488755	0.0488755	NFKBIA		ECZ	Microglia_act	neural	1	12
Cytosolic DNA-sensing pathway	SGBS_Diff	hsa04623	21.5448	0.032649	0.032649		NFKBIA	ECZ	Adipo_SGBS	metabolic	1	12
Endometrial cancer	Monocyte	hsa05213	21.4834	0.0116419	0.0116419		GSK3B, BAD	VIT	Monocytes	immune	2	12
Prolactin signaling pathway	Th1	hsa04917	21.4223	0.0174383	0.0174383	SOCS3		ECZ	Th1	immune	1	12
Human immunodeficiency virus 1 infection	Th2	hsa05170	21.3013	0.000342534	0.000651801	NFKBIA, CFL1	CFL2	ECZ	Th2	immune	3	12
Pertussis	SGBS_Diff	hsa05133	21.2413	0.0335924	0.0335924		CFL2	ECZ	Adipo_SGBS	metabolic	1	12
Endometrial cancer	klaus_pancreas_cells_Acinar	hsa05213	20.9463	0.00931298	0.00931298	BAD		VIT	Panc_Acinar(sc)	metabolic	1	12
Hematopoietic cell lineage	Seale_Adipocytes_Diff	hsa04640	20.9463	0.0162991	0.0162991		IL6R	JIA	Adipocytes	metabolic	1	12
Hematopoietic cell lineage	hFOB_Diff	hsa04640	20.9463	0.0162991	0.0325136		IL6R	ECZ	hFOB_Diff	metabolic	1	12
Hematopoietic cell lineage	Seale_Adipocytes_Diff	hsa04640	20.9463	0.0162991	0.0325136		IL6R	ECZ	Adipocytes	metabolic	1	12
Glucagon signaling pathway	hESC	hsa04922	20.7732	0.0393607	0.0393607	PPP3R1		CEL	hESC	other	1	12
AGE-RAGE signaling pathway in diabetic complications	hFOB_Diff	hsa04933	20.7161	0.0332423	0.0332423		FOXO1	JIA	hFOB_Diff	metabolic	1	12
Prostate cancer	TR1	hsa05215	20.7161	0.000217861	0.0266135		NFKBIA	ECZ	Tr1	immune	1	12
Prostate cancer	Seale_Adipocytes_Diff	hsa05215	20.7161	2.55742e-06	2.55742e-06		NFKBIA	ECZ	Adipocytes	metabolic	1	12
Prostate cancer	hFOB_Diff	hsa05215	20.7161	2.55742e-06	0.0332423		FOXO1	JIA	hFOB_Diff	metabolic	1	12
Prostate cancer	hFOB_Diff	hsa05215	20.7161	2.55742e-06	0.000335808		NFKBIA	ECZ	hFOB_Diff	metabolic	1	12
Endometrial cancer	hMSC_BMP2	hsa05213	20.7118	0.000190515	0.000190515		BAD, TCF7, MAPK1	MS	Osteo_BMP2_3D_hMSC	metabolic	3	12
Chagas disease	klaus_pancreas_cells_Beta	hsa05142	20.4983	0.0302527	0.0302527	TNFRSF1A		JIA	Panc_Beta(sc)	metabolic	1	12
mTOR signaling pathway	hMSC_Adipocyte	hsa04150	20.4909	0.0384161	0.0384161		TNFRSF1A, PRR5L	JIA	Adipo_hMSC	metabolic	2	12
mTOR signaling pathway	hMSC_BMP2	hsa04150	20.4909	0.0384161	0.0384161		TNFRSF1A	AS	Osteo_BMP2_3D_hMSC	metabolic	1	12
Endometrial cancer	hTM	hsa05213	20.4354	0.000345177	0.00481424	MAPK1	BAD	MS	hTM	other	2	12
Pertussis	NaiveB	hsa05133	20.3374	3.24387e-05	0.000322252		IL23A, MAPK1, PYCARD	PSO	NaiveB	immune	3	12
Cytosolic DNA-sensing pathway	Th1	hsa04623	20.1982	0.0196287	0.0196287		NFKBIA	ECZ	Th1	immune	1	12
Cytosolic DNA-sensing pathway	Astrocyte	hsa04623	20.1982	0.0166233	0.0196287	NFKBIA		ECZ	Astrocytes	neural	1	12
Human immunodeficiency virus 1 infection	NaiveT	hsa05170	20.1802	0.000342534	0.0016201	NFKBIA	CFL1, CFL2	ECZ	NaiveT	immune	3	12
Carbon metabolism	klaus_pancreas_cells_Alpha	hsa01200	20.1353	0.000135189	0.000135189	PDHB, IDH3G		RA	Panc_Alpha(sc)	metabolic	2	12
Endometrial cancer	klaus_pancreas_cells_Alpha	hsa05213	19.9489	0.0144079	0.0144079	MYC		RA	Panc_Alpha(sc)	metabolic	1	12
Human immunodeficiency virus 1 infection	klaus_pancreas_cells_Beta	hsa05170	19.8244	0.000686333	0.000686333	PTK2, NFKBIA		ECZ	Panc_Beta(sc)	metabolic	2	12
Pertussis	hFOB_Perm	hsa05133	19.7413	0.0433416	0.0433416		ITGB1, IRF1	T1D	hFOB_Perm	metabolic	2	12
Influenza A	hMSC_Adipocyte	hsa05164	19.7142	0.000426129	0.00169102		NFKBIA, SOCS3	ECZ	Adipo_hMSC	metabolic	2	12
Parathyroid hormone synthesis, secretion and action	NaiveB	hsa04928	19.5861	9.67904e-07	9.67904e-07		MAPK1, CREB5	JIA	NaiveB	immune	2	12
Endometrial cancer	Th2	hsa05213	19.4849	5.03518e-08	0.000179627	MYC	MAPK1	CRO	Th2	immune	2	12
Chagas disease	Seale_Adipocytes_Diff	hsa05142	19.4347	0.0189445	0.0189445		TNFRSF1A	JIA	Adipocytes	metabolic	1	12
Chagas disease	hFOB_Diff	hsa05142	19.4347	2.92617e-06	0.0377829		NFKBIA	ECZ	hFOB_Diff	metabolic	1	12
Chagas disease	TR1	hsa05142	19.4347	0.00037128	0.0302527		NFKBIA	ECZ	Tr1	immune	1	12
Chagas disease	Seale_Adipocytes_Diff	hsa05142	19.4347	2.92617e-06	0.0377829		NFKBIA	ECZ	Adipocytes	metabolic	1	12
Chagas disease	hFOB_Diff	hsa05142	19.4347	0.0302527	0.0302527		TNFRSF1A	JIA	hFOB_Diff	metabolic	1	12
Hematopoietic cell lineage	Th17_activated	hsa04640	19.335	0.000835684	0.000835684	ITGA4		AS	Th17_act	immune	1	12
Influenza A	PBMC_naiveTCD4_8hr	hsa05164	19.2856	7.00122e-07	0.00169102	NFKBIA, TRAF3	SOCS3	ECZ	NaiveT_8h	immune	3	12
Central carbon metabolism in cancer	PBMC_naiveTCD4_24hr	hsa05230	19.2801	2.80868e-05	0.000279109	MYC, G6PD	HIF1A	RA	NaiveT_24h	immune	3	12
Renal cell carcinoma	NaiveB	hsa05211	19.2037	0.015377	0.0255831		EGLN3	ECZ	NaiveB	immune	1	12
Chagas disease	klaus_pancreas_cells_Beta	hsa05142	19.178	0.0436866	0.0436866	NFKBIA		ECZ	Panc_Beta(sc)	metabolic	1	12
Natural killer cell mediated cytotoxicity	PBMC_naiveTCD4_unstim	hsa04650	19.139	0.038934	0.038934		CD244, ITGAL	UC	NaiveT_unsti	immune	2	12
AGE-RAGE signaling pathway in diabetic complications	klaus_pancreas_cells_Acinar	hsa04933	19.1226	0.0332423	0.0332423	VEGFB, PLCB3		T1D	Panc_Acinar(sc)	metabolic	2	12
Prostate cancer	Human_Hepatocytes	hsa05215	19.1226	0.0166648	0.0166648		GSK3B	JIA	Hepatocytes	metabolic	1	12
Intestinal immune network for IgA production	PBMC_naiveTCD4_8hr	hsa04672	19.0486	0.0154785	0.0154785		ITGA4	AS	NaiveT_8h	immune	1	12
Intestinal immune network for IgA production	CD1cPluscDC	hsa04672	19.0486	0.00775279	0.00775279	LTBR	ITGA4	AS	cDC_CD1c	immune	2	12
Glucagon signaling pathway	hFOB_Diff	hsa04922	19.0421	0.0393607	0.0393607		FOXO1	JIA	hFOB_Diff	metabolic	1	12
Cytosolic DNA-sensing pathway	GCB	hsa04623	19.0101	0.0196287	0.0196287		NFKBIA	ECZ	GCB	immune	1	12
NOD-like receptor signaling pathway	HMC3_activated	hsa04621	18.7942	0.000454189	0.000469878	RHOA, CARD9	ATG16L1	CRO	Microglia_act	neural	3	12
Biosynthesis of amino acids	NaiveT	hsa01230	18.7423	0.0201965	0.0201965		GAPDH	AS	NaiveT	immune	1	12
Hematopoietic cell lineage	PBMC_naiveTCD4_8hr	hsa04640	18.6189	0.00289998	0.00289998		IL6R, IL2RA	JIA	NaiveT_8h	immune	2	12
Hematopoietic cell lineage	Th17	hsa04640	18.6189	0.000676765	0.000676765		ITGA4, IL1R2	CEL	Th17	immune	2	12
Central carbon metabolism in cancer	PBMC_naiveTCD4_8hr	hsa05230	18.6036	0.0272693	0.0272693	MYC		GD	NaiveT_8h	immune	1	12
Influenza A	Th1	hsa05164	18.482	0.000420195	0.00169102	SOCS3	NFKBIA	ECZ	Th1	immune	2	12
Chagas disease	Astrocyte	hsa05142	18.4485	0.0302527	0.0302527	TNFRSF1A		JIA	Astrocytes	neural	1	12
Cytosolic DNA-sensing pathway	HEPG2	hsa04623	18.4105	0.03316	0.03316		IRF3, CASP7	VIT	HEPG2	metabolic	2	12
Renal cell carcinoma	klaus_pancreas_cells_Acinar	hsa05211	18.2435	0.0135311	0.0135311	BAD		VIT	Panc_Acinar(sc)	metabolic	1	12
Renal cell carcinoma	Astrocyte	hsa05211	18.2435	0.015377	0.015377		ETS1	CEL	Astrocytes	neural	1	12
Endometrial cancer	Monocyte	hsa05213	18.2142	1.73972e-05	0.000602455		BAD, MAPK1	MS	Monocytes	immune	2	12
Endometrial cancer	PBMC_naiveTCD4_24hr	hsa05213	18.2142	6.94037e-05	0.000757559	MYC		CEL	NaiveT_24h	immune	1	12
mTOR signaling pathway	Monocyte	hsa04150	18.2142	0.0384161	0.0384161		TNFRSF1A	AS	Monocytes	immune	1	12
AGE-RAGE signaling pathway in diabetic complications	hTM	hsa04933	18.1898	0.00120938	0.00381846	MAPK1, PLCB3	VEGFB	MS	hTM	other	3	12
Prolactin signaling pathway	hMSC_Adipocyte	hsa04917	18.0962	0.0217354	0.0433416		SOCS3	ECZ	Adipo_hMSC	metabolic	1	12
Prolactin signaling pathway	Human_Hepatocytes	hsa04917	18.0962	0.0433416	0.0433416		GSK3B	JIA	Hepatocytes	metabolic	1	12
Natural killer cell mediated cytotoxicity	NK	hsa04650	18.0758	0.0130304	0.0130304	CD244, ITGAL	CD48	UC	NK	immune	3	12
Prolactin signaling pathway	hFOB_Diff	hsa04917	18.0399	0.00873565	0.00873565		SOCS1	CEL	hFOB_Diff	metabolic	1	12
Prolactin signaling pathway	PBMC_naiveTCD4_24hr	hsa04917	18.0399	0.0174383	0.0278404	STAT3, STAT5A		IBD	NaiveT_24h	immune	2	12
Cytosolic DNA-sensing pathway	Th2	hsa04623	17.954	0.0166233	0.0166233	NFKBIA		ECZ	Th2	immune	1	12
Cytosolic DNA-sensing pathway	iPSC_NPC	hsa04623	17.954	0.0196287	0.032649		ADAR	JIA	NPC_iPSC	neural	1	12
Hematopoietic cell lineage	Seale_Adipocytes_Diff	hsa04640	17.954	0.0162991	0.0325136		IL6R	AS	Adipocytes	metabolic	1	12
Chagas disease	TFH	hsa05142	17.9397	0.00320284	0.0377829		TNFRSF1A	AS	TFH	immune	1	12
Endometrial cancer	Th2_activated	hsa05213	17.8266	1.18847e-08	5.15452e-05	MYC, MAPK1		CRO	Th2_act	immune	2	12
Renal cell carcinoma	hTM	hsa05211	17.7986	0.00660647	0.00660647	MAPK1	BAD	MS	hTM	other	2	12
Oxytocin signaling pathway	Th1	hsa04921	17.753	1.72019e-10	0.000472035	MYL6B	MYL6	HT	Th1	immune	2	12
Pertussis	hFOB_Perm	hsa05133	17.7011	0.0201965	0.0201965		RHOA	IBD	hFOB_Perm	metabolic	1	12
Carbon metabolism	klaus_pancreas_cells_Acinar	hsa01200	17.6184	0.0459924	0.0459924	CS		PSO	Panc_Acinar(sc)	metabolic	1	12
Glucagon signaling pathway	klaus_pancreas_cells_Beta	hsa04922	17.5773	0.0393607	0.0393607	PRMT1, PPP3CA		VIT	Panc_Beta(sc)	metabolic	2	12
Endometrial cancer	hESC_HypothalamicNPC	hsa05213	17.4552	0.0405598	0.0405598		BAD	VIT	NPC_hESC	neural	1	12
Influenza A	Th17	hsa05164	17.3948	0.0472341	0.0472341		NFKBIA, TRAF3	ECZ	Th17	immune	2	12
Renal cell carcinoma	klaus_pancreas_cells_Alpha	hsa05211	17.3748	0.015377	0.015377	HIF1A		RA	Panc_Alpha(sc)	metabolic	1	12
Chagas disease	hFOB_Perm	hsa05142	17.2753	5.88169e-07	0.00448053		NFKBIA, PPP2R1B	ALG	hFOB_Perm	metabolic	2	12
Prolactin signaling pathway	Astrocyte	hsa04917	17.1379	0.0174383	0.0174383		SOCS1	CEL	Astrocytes	neural	1	12
Chagas disease	TR1_activated	hsa05142	17.0471	0.0436866	0.0436866	NFKBIA		ECZ	Tr1_act	immune	1	12
Cytosolic DNA-sensing pathway	hMSC_Adipocyte	hsa04623	17.0471	0.0245104	0.0488658		NFKBIA	ECZ	Adipo_hMSC	metabolic	1	12
Pertussis	Treg	hsa05133	17.0429	0.0157075	0.0313354	CFL1		ECZ	Treg	immune	1	12
Human immunodeficiency virus 1 infection	SGBS_Diff	hsa05170	17.0411	0.0016201	0.0016201		NFKBIA, CFL2	ECZ	Adipo_SGBS	metabolic	2	12
Melanoma	PBMC_naiveTCD4_unstim	hsa05218	17.009	9.06533e-07	0.0245104		GADD45A	UC	NaiveT_unsti	immune	1	12
NOD-like receptor signaling pathway	GCB	hsa04621	16.9517	0.000454189	0.00186413		TRAF3, NFKBIA	ECZ	GCB	immune	2	12
NOD-like receptor signaling pathway	Th17	hsa04621	16.9517	0.0497386	0.0497386		TRAF3, NFKBIA	ECZ	Th17	immune	2	12
AGE-RAGE signaling pathway in diabetic complications	klaus_pancreas_cells_Alpha	hsa04933	16.9496	0.00381846	0.00381846	VEGFB, PLCB3, PLCG1		MS	Panc_Alpha(sc)	metabolic	3	12
Prolactin signaling pathway	Seale_Adipocytes_PreDiff	hsa04917	16.9263	1.69652e-05	0.000642382	TNFSF11, TH	SOCS1, IRF1	T1D	PreAdipocytes	metabolic	4	12
Adrenergic signaling in cardiomyocytes	klaus_pancreas_cells_Alpha	hsa04261	16.8821	0.000278239	0.000278239	ADRB1, PLCB3		VIT	Panc_Alpha(sc)	metabolic	2	12
Central carbon metabolism in cancer	klaus_pancreas_cells_Alpha	hsa05230	16.8318	0.00821077	0.0163915	GLS2		PSO	Panc_Alpha(sc)	metabolic	1	12
Natural killer cell mediated cytotoxicity	CD1cPluscDC	hsa04650	16.8292	0.0130304	0.0130304	PPP3R1, CD48, CD244		UC	cDC_CD1c	immune	3	12
Biosynthesis of amino acids	Th1_activated	hsa01230	16.7695	0.0335924	0.0335924		GAPDH	AS	Th1_act	immune	1	12
Biosynthesis of amino acids	PBMC_naiveTCD4_unstim	hsa01230	16.7695	0.0157075	0.0313354		ALDOA	UC	NaiveT_unsti	immune	1	12
Biosynthesis of amino acids	Th1	hsa01230	16.7695	0.00057087	0.0335924		GAPDH	AS	Th1	immune	1	12
Hippo signaling pathway	klaus_pancreas_cells_Acinar	hsa04390	16.757	0.045398	0.045398	MYC		RA	Panc_Acinar(sc)	metabolic	1	12
Chagas disease	Th2_activated	hsa05142	16.6583	0.000940428	0.0377829	TNFRSF1A		AS	Th2_act	immune	1	12
Renal cell carcinoma	NaiveB	hsa05211	16.585	0.015377	0.0255831		MAPK1	JIA	NaiveB	immune	1	12
Prostate cancer	Seale_Adipocytes_PreDiff	hsa05215	16.5729	0.0166648	0.0166648		FOXO1	JIA	PreAdipocytes	metabolic	1	12
Prostate cancer	HMC3_activated	hsa05215	16.5729	0.000434451	0.000434451	NFKBIA		ECZ	Microglia_act	neural	1	12
Prostate cancer	SGBS_Diff	hsa05215	16.5729	0.0332423	0.0332423		NFKBIA	ECZ	Adipo_SGBS	metabolic	1	12
Cytosolic DNA-sensing pathway	Treg	hsa04623	16.5694	0.0166233	0.03316	NFKBIA		ECZ	Treg	immune	1	12
Polycomb repressive complex	PBMC_naiveTCD4_unstim	hsa03083	16.5365	0.0207723	0.0340915		FBRS	UC	NaiveT_unsti	immune	1	12
Polycomb repressive complex	hFOB_Perm	hsa03083	16.5365	0.000140522	0.0104076		CBX7	CRO	hFOB_Perm	metabolic	1	12
Intestinal immune network for IgA production	Th2	hsa04672	16.451	0.00775279	0.0257524	IL2		CEL	Th2	immune	1	12
Central carbon metabolism in cancer	Th2	hsa05230	16.4404	8.22891e-07	6.35069e-05	MYC	MAPK1	CRO	Th2	immune	2	12
Central carbon metabolism in cancer	SGBS_Undiff	hsa05230	16.4404	0.0135311	0.0269988	HIF1A	PDHB	RA	PreAdipo_SGBS	metabolic	2	12
Central carbon metabolism in cancer	Astrocyte	hsa05230	16.4404	1.74983e-06	0.000111995	HIF1A	MYC	RA	Astrocytes	neural	2	12
Endometrial cancer	klaus_pancreas_cells_Alpha	hsa05213	16.4285	0.000173048	0.00931298	CDH1, MYC		SLE	Panc_Alpha(sc)	metabolic	2	12
Intestinal immune network for IgA production	TR1_activated	hsa04672	16.3928	8.63973e-08	0.0154785	ITGA4	CD28	MS	Tr1_act	immune	2	12
Prolactin signaling pathway	PBMC_naiveTCD4_unstim	hsa04917	16.3218	0.00873565	0.00873565		SOCS3	ECZ	NaiveT_unsti	immune	1	12
Natural killer cell mediated cytotoxicity	PBMC_naiveTCD4_8hr	hsa04650	16.2682	0.038934	0.038934		CD244, ITGAL	UC	NaiveT_8h	immune	2	12
Carbon metabolism	Treg_activated	hsa01200	16.2631	0.0459924	0.0459924	GAPDH		AS	Treg_act	immune	1	12
Carbon metabolism	TFH	hsa01200	16.2631	0.0459924	0.0459924		GAPDH	AS	TFH	immune	1	12
Carbon metabolism	Human_Hepatocytes	hsa01200	16.2631	0.0459924	0.0459924		GAPDH	JIA	Hepatocytes	metabolic	1	12
Melanoma	klaus_pancreas_cells_Acinar	hsa05218	16.1586	0.0196287	0.0196287	BAD		VIT	Panc_Acinar(sc)	metabolic	1	12
Endometrial cancer	klaus_pancreas_cells_Beta	hsa05213	16.1125	0.00931298	0.0144079	BAD		VIT	Panc_Beta(sc)	metabolic	1	12
Endometrial cancer	klaus_pancreas_cells_Acinar	hsa05213	16.1125	0.00931298	0.00931298	BAD		T1D	Panc_Acinar(sc)	metabolic	1	12
Endometrial cancer	klaus_pancreas_cells_Acinar	hsa05213	16.1125	0.00931298	0.0116419	BAD		MS	Panc_Acinar(sc)	metabolic	1	12
Endometrial cancer	klaus_pancreas_cells_Alpha	hsa05213	16.1125	0.0193735	0.0193735	MYC		CRO	Panc_Alpha(sc)	metabolic	1	12
Polycomb repressive complex	klaus_pancreas_cells_Beta	hsa03083	16.1125	4.29337e-05	4.29337e-05	JARID2, HCFC1		RA	Panc_Beta(sc)	metabolic	2	12
Central carbon metabolism in cancer	NaiveB	hsa05230	16.0668	0.0163915	0.0163915		MAPK1	JIA	NaiveB	immune	1	12
Central carbon metabolism in cancer	hESC_HypothalamicNPC	hsa05230	16.0668	0.00821077	0.0163915		HIF1A	RA	NPC_hESC	neural	1	12
NOD-like receptor signaling pathway	Th2	hsa04621	16.0099	0.000454189	0.000454189	NFKBIA	TRAF3	ECZ	Th2	immune	2	12
Human immunodeficiency virus 1 infection	Treg	hsa05170	15.976	0.000342534	0.000651801	NFKBIA, CFL1		ECZ	Treg	immune	2	12
Prolactin signaling pathway	HMC3_activated	hsa04917	15.9422	0.000129327	0.0139535	STAT3, STAT5B		IBD	Microglia_act	neural	2	12
Biosynthesis of amino acids	klaus_pancreas_cells_Acinar	hsa01230	15.931	0.0101188	0.0201965	ACO2		VIT	Panc_Acinar(sc)	metabolic	1	12
Biosynthesis of amino acids	klaus_pancreas_cells_Alpha	hsa01230	15.931	0.0101188	0.0101188	ACO2		VIT	Panc_Alpha(sc)	metabolic	1	12
Renal cell carcinoma	Monocyte	hsa05211	15.864	2.72349e-05	0.000970768		MAPK1, BAD	MS	Monocytes	immune	2	12
Adrenergic signaling in cardiomyocytes	hMSC	hsa04261	15.827	0.00387538	0.00387538	CREM	CACNA2D2, ATP2A1	IBD	hMSC	other	3	12
Proteoglycans in cancer	HMC3_activated	hsa05205	15.7804	0.000783667	0.000783667	ERBB3, CD63		HT	Microglia_act	neural	2	12
Melanoma	hTM	hsa05218	15.7645	3.94089e-05	0.00819608	MAPK1	BAD	MS	hTM	other	2	12
Hematopoietic cell lineage	PBMC_naiveTCD4_unstim	hsa04640	15.7097	0.0325136	0.0325136		ITGA4, IL1R2	CEL	NaiveT_unsti	immune	2	12
Hematopoietic cell lineage	hMSC_Adipocyte	hsa04640	15.7097	0.0162991	0.0325136		IL6R	JIA	Adipo_hMSC	metabolic	1	12
Chagas disease	hMSC_Adipocyte	hsa05142	15.5478	0.0189445	0.0189445		NFKBIA	ECZ	Adipo_hMSC	metabolic	1	12
Chagas disease	HMC3_activated	hsa05142	15.5478	0.0189445	0.0189445	NFKBIA		ECZ	Microglia_act	neural	1	12
Prostate cancer	Astrocyte	hsa05215	15.5371	0.000176435	0.0266135	NFKBIA		ECZ	Astrocytes	neural	1	12
Prostate cancer	Treg	hsa05215	15.5371	0.0166648	0.0266135	NFKBIA		ECZ	Treg	immune	1	12
Prostate cancer	Th1	hsa05215	15.5371	0.0332423	0.0332423		NFKBIA	ECZ	Th1	immune	1	12
cGMP-PKG signaling pathway	klaus_pancreas_cells_Acinar	hsa04022	15.3891	0.000385183	0.000385183	PLCB3, BAD		VIT	Panc_Acinar(sc)	metabolic	2	12
Cytosolic DNA-sensing pathway	hMSC_BMP2	hsa04623	15.3891	0.0196287	0.0196287		NFKBIA	ECZ	Osteo_BMP2_3D_hMSC	metabolic	1	12
Melanoma	hESC_HypothalamicNPC	hsa05218	15.3891	0.0196287	0.0196287		BAD	MS	NPC_hESC	neural	1	12
Central carbon metabolism in cancer	PBMC_naiveTCD4_24hr	hsa05230	15.3682	0.0163915	0.0163915	MYC		CEL	NaiveT_24h	immune	1	12
Renal cell carcinoma	hFOB_Diff	hsa05211	15.2949	0.0135311	0.0135311		ETS1	CEL	hFOB_Diff	metabolic	1	12
Chagas disease	Monocyte	hsa05142	15.2098	0.00037128	0.0189445		MAPK1, TNFRSF1A, PLCB3	MS	Monocytes	immune	3	12
Renal cell carcinoma	hFOB_Perm	hsa05211	15.203	0.0255831	0.0255831		HIF1A	RA	hFOB_Perm	metabolic	1	12
Biosynthesis of amino acids	klaus_pancreas_cells_Alpha	hsa01230	15.1724	0.0201965	0.0201965	IDH3G		RA	Panc_Alpha(sc)	metabolic	1	12
Biosynthesis of amino acids	hESC_HypothalamicNPC	hsa01230	15.1724	0.0201965	0.0335924		CS	PSO	NPC_hESC	neural	1	12
Biosynthesis of amino acids	PBMC_naiveTCD4_24hr	hsa01230	15.1724	0.0201965	0.0335924	CS		PSO	NaiveT_24h	immune	1	12
Carbon metabolism	Th17	hsa01200	15.1015	0.0459924	0.0459924	GAPDH		AS	Th17	immune	1	12
Intestinal immune network for IgA production	Th17	hsa04672	15.0801	0.0385611	0.0385611		ITGA4	CEL	Th17	immune	1	12
Central carbon metabolism in cancer	Th2_activated	hsa05230	15.0412	8.22891e-07	0.0108875	MYC, MAPK1		CRO	Th2_act	immune	2	12
Central carbon metabolism in cancer	NaiveB	hsa05230	15.0412	0.0163915	0.0408293	GLS2	MAPK1	PSO	NaiveB	immune	2	12
cGMP-PKG signaling pathway	hTM	hsa04022	15.0138	5.80046e-05	0.000372446	PLCB3, MAPK1	PPP3CA, BAD	MS	hTM	other	4	12
Polycomb repressive complex	Astrocyte	hsa03083	14.9616	0.0207723	0.0345491		CBX6, CBX7	CRO	Astrocytes	neural	2	12
Polycomb repressive complex	EndoC_BH1	hsa03083	14.9616	0.0104076	0.0104076		PHC3	CEL	EndoC_BH1	metabolic	1	12
Natural killer cell mediated cytotoxicity	hTM	hsa04650	14.9123	1.32693e-05	0.000507364	MAPK1, IFNAR1	PPP3CA	MS	hTM	other	3	12
Glucagon signaling pathway	hESC_HypothalamicNeuron	hsa04922	14.9025	0.00537052	0.00537052	PRMT1, CPT1C	PLCB3	VIT	HNs_hESC	neural	3	12
Prolactin signaling pathway	PBMC_naiveTCD4_24hr	hsa04917	14.9025	0.000642382	0.0139535	SOCS1		CEL	NaiveT_24h	immune	1	12
Prolactin signaling pathway	PBMC_naiveTCD4_8hr	hsa04917	14.9025	0.00873565	0.0433416		SOCS3	ECZ	NaiveT_8h	immune	1	12
Proteoglycans in cancer	hFOB_Perm	hsa05205	14.8829	1.01623e-05	0.00160169		ERBB3, HIF1A, CD63	RA	hFOB_Perm	metabolic	3	12
Proteoglycans in cancer	hFOB_Perm	hsa05205	14.8829	0.000403569	0.00160169		ERBB3, CD63	VIT	hFOB_Perm	metabolic	2	12
Renal cell carcinoma	NK	hsa05211	14.8815	0.0269988	0.0269988	ARNT	EGLN3	ECZ	NK	immune	2	12
Hematopoietic cell lineage	NaiveT	hsa04640	14.7856	0.0325136	0.0325136		ITGA4	AS	NaiveT	immune	1	12
Hematopoietic cell lineage	Th1_activated	hsa04640	14.7856	0.000271863	0.0260296	IL1R1, IL1R2		CEL	Th1_act	immune	2	12
Oxytocin signaling pathway	Th1_activated	hsa04921	14.7031	1.72019e-10	1.11491e-05	MYL6B, MYL6		HT	Th1_act	immune	2	12
Endometrial cancer	SGBS_Diff	hsa05213	14.6992	6.94037e-05	6.94037e-05		BAD, MAPK1	MS	Adipo_SGBS	metabolic	2	12
Cytosolic DNA-sensing pathway	Seale_Adipocytes_PreDiff	hsa04623	14.6896	0.0196287	0.0196287		NFKBIA	ECZ	PreAdipocytes	metabolic	1	12
Melanoma	NaiveB	hsa05218	14.6896	7.61634e-05	7.61634e-05		MAPK1	JIA	NaiveB	immune	1	12
Prolactin signaling pathway	PBMC_naiveTCD4_24hr	hsa04917	14.6896	0.0174383	0.0278404	SOCS1	TNFSF11, IRF1	T1D	NaiveT_24h	immune	3	12
Prostate cancer	Th17	hsa05215	14.6231	0.0166648	0.0166648		NFKBIA	ECZ	Th17	immune	1	12
Chagas disease	Astrocyte	hsa05142	14.576	0.0302527	0.0302527	NFKBIA		ECZ	Astrocytes	neural	1	12
Chagas disease	hMSC_Adipocyte	hsa05142	14.576	0.0189445	0.0377829		TNFRSF1A	JIA	Adipo_hMSC	metabolic	1	12
Chagas disease	Th1	hsa05142	14.576	0.0377829	0.0377829		NFKBIA	ECZ	Th1	immune	1	12
Chagas disease	PBMC_naiveTCD4_24hr	hsa05142	14.576	0.00037128	0.0189445	PPP2R1B, IL2	NFKBIA, CD247, TLR6	ALG	NaiveT_24h	immune	5	12
Chagas disease	Th2_activated	hsa05142	14.576	0.00037128	0.00448053	FASLG	IL2	CEL	Th2_act	immune	2	12
Hematopoietic cell lineage	PBMC_naiveTCD4_8hr	hsa04640	14.5013	0.0260296	0.0260296		ITGA4, IL1R1, IL1R2	CEL	NaiveT_8h	immune	3	12
Pertussis	NaiveB	hsa05133	14.4827	0.0201965	0.0313354		MAPK1	JIA	NaiveB	immune	1	12
Intestinal immune network for IgA production	Th2_activated	hsa04672	14.4769	2.58678e-07	0.0385611		IL2	CEL	Th2_act	immune	1	12
Intestinal immune network for IgA production	Th17_activated	hsa04672	14.4769	2.70961e-05	0.0154785	CD28, IL2		RA	Th17_act	immune	2	12
Hematopoietic cell lineage	TR1	hsa04640	14.4178	1.77299e-05	1.77299e-05		ITGA4	AS	Tr1	immune	1	12
Hematopoietic cell lineage	Seale_Adipocytes_PreDiff	hsa04640	14.4178	0.0355174	0.0355174		IL6R	AS	PreAdipocytes	metabolic	1	12
Hematopoietic cell lineage	Treg	hsa04640	14.4178	0.00289824	0.00289824		ITGA4	AS	Treg	immune	1	12
NOD-like receptor signaling pathway	HEPG2	hsa04621	14.4089	0.0497386	0.0497386		NFKBIA	ECZ	HEPG2	metabolic	1	12
Polycomb repressive complex	hESC_HypothalamicNPC	hsa03083	14.2816	0.0104076	0.0207723		PHF19	RA	NPC_hESC	neural	1	12
Insulin signaling pathway	NaiveB	hsa04910	14.2396	2.04003e-06	0.000235975		MAPK1, GSK3B	JIA	NaiveB	immune	2	12
Intestinal immune network for IgA production	Th17	hsa04672	14.1931	2.70961e-05	0.0257524	IL2	CD28	RA	Th17	immune	2	12
Chagas disease	Human_Hepatocytes	hsa05142	14.1911	0.0302527	0.0302527		TNFRSF1A	JIA	Hepatocytes	metabolic	1	12
Influenza A	hMSC_BMP2	hsa05164	14.0815	0.000420195	0.00169102		NFKBIA, TRAF3	ECZ	Osteo_BMP2_3D_hMSC	metabolic	2	12
Influenza A	PBMC_naiveTCD4_unstim	hsa05164	14.0815	0.000426129	0.00169102		NFKBIA, SOCS3	ECZ	NaiveT_unsti	immune	2	12
Cytosolic DNA-sensing pathway	PBMC_naiveTCD4_8hr	hsa04623	14.0509	0.0196287	0.0196287	NFKBIA		ECZ	NaiveT_8h	immune	1	12
Melanoma	Monocyte	hsa05218	14.0509	3.891e-05	0.00134285		BAD, MAPK1	MS	Monocytes	immune	2	12
Parathyroid hormone synthesis, secretion and action	Monocyte	hsa04928	14.0509	0.000538049	0.000538049		PLCB3, MAPK1, CYP24A1	MS	Monocytes	immune	3	12
Renal cell carcinoma	klaus_pancreas_cells_Beta	hsa05211	14.0335	0.0135311	0.0197633	BAD		VIT	Panc_Beta(sc)	metabolic	1	12
Renal cell carcinoma	klaus_pancreas_cells_Acinar	hsa05211	14.0335	0.0135311	0.015377	BAD		MS	Panc_Acinar(sc)	metabolic	1	12
Renal cell carcinoma	klaus_pancreas_cells_Acinar	hsa05211	14.0335	0.0135311	0.0135311	BAD		T1D	Panc_Acinar(sc)	metabolic	1	12
Prolactin signaling pathway	Th1_activated	hsa04917	14.0238	0.0282559	0.0282559	SOCS3		ECZ	Th1_act	immune	1	12
cGMP-PKG signaling pathway	hESC	hsa04022	13.9901	0.0018445	0.0018445	PPP3R1		CEL	hESC	other	1	12
Endometrial cancer	HMC3	hsa05213	13.9642	0.0193735	0.0193735	MAPK1		CRO	Microglia	neural	1	12
Chagas disease	Seale_Adipocytes_PreDiff	hsa05142	13.9476	0.0436866	0.0436866		TNFRSF1A	JIA	PreAdipocytes	metabolic	1	12
Intestinal immune network for IgA production	Th17	hsa04672	13.907	8.63973e-08	0.000134963	CCR9, ITGB7	CD28	T1D	Th17	immune	3	12
Central carbon metabolism in cancer	klaus_pancreas_cells_Alpha	hsa05230	13.8615	0.000111995	0.000111995	MYC, PDHB		SLE	Panc_Alpha(sc)	metabolic	2	12
Pertussis	TFH	hsa05133	13.853	0.0313354	0.0313354		CFL1	ECZ	TFH	immune	1	12
Endometrial cancer	Treg	hsa05213	13.8107	3.51217e-07	0.0116419	BAD, MAPK3	MAPK1	MS	Treg	immune	3	12
Prostate cancer	Th2	hsa05215	13.8107	0.0166648	0.0166648	NFKBIA		ECZ	Th2	immune	1	12
Proteoglycans in cancer	PHSM_myotubes	hsa05205	13.7977	0.000783667	0.000783667		VAV3, CD63	HT	Myotubes	metabolic	2	12
Renal cell carcinoma	SGBS_Undiff	hsa05211	13.7687	0.015377	0.0383068		PAK2, BAD	VIT	PreAdipo_SGBS	metabolic	2	12
Proteoglycans in cancer	hFOB_Perm	hsa05205	13.7381	0.000783667	0.00160169		ERBB3, ITGB1, CD63	T1D	hFOB_Perm	metabolic	3	12
NOD-like receptor signaling pathway	hMSC_BMP2	hsa04621	13.7228	0.000454189	0.00186413		TRAF3, NFKBIA	ECZ	Osteo_BMP2_3D_hMSC	metabolic	2	12
Chagas disease	Th17	hsa05142	13.7186	0.0377829	0.0377829		FAS	JIA	Th17	immune	1	12
Chagas disease	Th17	hsa05142	13.7186	0.0189445	0.0302527		NFKBIA	ECZ	Th17	immune	1	12
Adrenergic signaling in cardiomyocytes	NaiveB	hsa04261	13.7122	2.54342e-06	2.54342e-06		MAPK1, CREB5	JIA	NaiveB	immune	2	12
mTOR signaling pathway	Seale_Adipocytes_Diff	hsa04150	13.6606	0.0384161	0.0384161		TNFRSF1A	JIA	Adipocytes	metabolic	1	12
Cytosolic DNA-sensing pathway	PBMC_naiveTCD4_unstim	hsa04623	13.6377	0.0245104	0.0488658		NFKBIA	ECZ	NaiveT_unsti	immune	1	12
Cytosolic DNA-sensing pathway	Th17	hsa04623	13.6377	0.0245104	0.0245104		NFKBIA	ECZ	Th17	immune	1	12
Natural killer cell mediated cytotoxicity	PHSM_myotubes	hsa04650	13.5868	0.02483	0.0495004		VAV3	HT	Myotubes	metabolic	1	12
Pertussis	hMSC	hsa05133	13.5721	0.0433416	0.0433416	IRF3, CASP7		VIT	hMSC	other	2	12
Prolactin signaling pathway	Th2	hsa04917	13.5721	0.0217354	0.0433416		SOCS3	ECZ	Th2	immune	1	12
AGE-RAGE signaling pathway in diabetic complications	Seale_Adipocytes_PreDiff	hsa04933	13.5549	0.0388712	0.0388712		FOXO1	JIA	PreAdipocytes	metabolic	1	12
Renal cell carcinoma	HMC3	hsa05211	13.5137	0.00770212	0.015377	ARNT		ECZ	Microglia	neural	1	12
Insulin signaling pathway	klaus_pancreas_cells_Beta	hsa04910	13.4896	0.000124406	0.000495016	PTPN1, BAD		VIT	Panc_Beta(sc)	metabolic	2	12
Insulin signaling pathway	Human_Hepatocytes	hsa04910	13.4896	0.0335605	0.0335605		GSK3B	JIA	Hepatocytes	metabolic	1	12
Melanoma	hESC_HypothalamicNPC	hsa05218	13.4655	0.0196287	0.0488755		BAD	VIT	NPC_hESC	neural	1	12
Influenza A	hMSC_Adipocyte	hsa05164	13.4415	0.0472341	0.0472341		TNFRSF1A	AS	Adipo_hMSC	metabolic	1	12
Influenza A	Seale_Adipocytes_PreDiff	hsa05164	13.4415	0.0472341	0.0472341		NFKBIA, TRAF3	ECZ	PreAdipocytes	metabolic	2	12
cGMP-PKG signaling pathway	Monocyte	hsa04022	13.3818	0.000372446	0.000372446		PLCB3, MAPK1, BAD, PPIF	MS	Monocytes	immune	4	12
Prolactin signaling pathway	Astrocyte	hsa04917	13.3542	5.05057e-05	0.000322252	MAPK1	MAPK3, SOCS1	MS	Astrocytes	neural	3	12
Prostate cancer	SGBS_Undiff	hsa05215	13.3175	0.000335808	0.000814129		TCF7, BAD, MAPK1	MS	PreAdipo_SGBS	metabolic	3	12
Biosynthesis of amino acids	TR1	hsa01230	13.2758	3.85926e-06	0.0201965		CS	PSO	Tr1	immune	1	12
Biosynthesis of amino acids	hMSC	hsa01230	13.2758	0.000204804	0.0201965		CS	PSO	hMSC	other	1	12
Biosynthesis of amino acids	Monocyte	hsa01230	13.2758	0.0101188	0.0101188		CS	PSO	Monocytes	immune	1	12
Biosynthesis of amino acids	SGBS_Undiff	hsa01230	13.2758	0.0201965	0.0335924		CS	PSO	PreAdipo_SGBS	metabolic	1	12
Influenza A	Treg_activated	hsa05164	13.266	0.014448	0.014448	NFKBIA	TRAF3	ECZ	Treg_act	immune	2	12
Natural killer cell mediated cytotoxicity	Astrocyte	hsa04650	13.2339	6.61096e-06	0.000508569	PPP3CA, MAPK1	PLCG1, MAPK3, IFNAR2	MS	Astrocytes	neural	5	12
Endometrial cancer	Th17_activated	hsa05213	13.2292	6.90759e-08	0.000757559	BAD, TCF7	MAPK1	MS	Th17_act	immune	3	12
Hematopoietic cell lineage	Th1	hsa04640	13.2292	0.0325136	0.0325136	ITGA4		AS	Th1	immune	1	12
Proteoglycans in cancer	NaiveT	hsa05205	13.2292	0.000143226	0.00160169		VAV3, ERBB3	HT	NaiveT	immune	2	12
mTOR signaling pathway	NaiveB	hsa04150	13.2224	0.00032527	0.00129167		MAPK1, GSK3B	JIA	NaiveB	immune	2	12
Parathyroid hormone synthesis, secretion and action	hESC_HypothalamicNeuron	hsa04928	13.2224	0.00143985	0.0222106		PLCB3, CYP24A1, GNAQ	MS	HNs_hESC	neural	3	12
Parathyroid hormone synthesis, secretion and action	hMSC	hsa04928	13.2224	0.0140604	0.0140604	PLCB3	CYP24A1, SLC34A1	MS	hMSC	other	3	12
Human immunodeficiency virus 1 infection	CD1cPluscDC	hsa05170	13.2215	0.000651801	0.0016201	TNFRSF1A, CRKL, CCR5		JIA	cDC_CD1c	immune	3	12
Prostate cancer	hMSC_Adipocyte	hsa05215	13.2163	0.000335808	0.000335808		NFKBIA	ECZ	Adipo_hMSC	metabolic	1	12
Prolactin signaling pathway	HEPG2	hsa04917	13.183	0.00873565	0.00873565		STAT5B	IBD	HEPG2	metabolic	1	12
Prolactin signaling pathway	klaus_pancreas_cells_Alpha	hsa04917	13.183	0.0174383	0.0174383	IRF1		CRO	Panc_Alpha(sc)	metabolic	1	12
Hepatocellular carcinoma	NaiveB	hsa05225	13.099	1.88445e-06	1.88445e-06		MAPK1, GSK3B	JIA	NaiveB	immune	2	12
NOD-like receptor signaling pathway	Seale_Adipocytes_PreDiff	hsa04621	13.099	0.0497386	0.0497386		TRAF3, NFKBIA	ECZ	PreAdipocytes	metabolic	2	12
Central carbon metabolism in cancer	Th1	hsa05230	13.0914	0.000416628	0.0272693	HIF1A, PDHB		RA	Th1	immune	2	12
Polycomb repressive complex	hFOB_Perm	hsa03083	13.0914	0.0104076	0.0340915	PHF19		RA	hFOB_Perm	metabolic	1	12
AGE-RAGE signaling pathway in diabetic complications	PBMC_naiveTCD4_24hr	hsa04933	13.0839	0.0332423	0.0332423	STAT5A, STAT3		IBD	NaiveT_24h	immune	2	12
Prostate cancer	NaiveT	hsa05215	13.0839	0.0266135	0.0266135	NFKBIA		ECZ	NaiveT	immune	1	12
Prostate cancer	SGBS_Diff	hsa05215	13.0839	0.000176435	0.00322483		BAD, MAPK1, ZEB1	MS	Adipo_SGBS	metabolic	3	12
Cytosolic DNA-sensing pathway	NaiveT	hsa04623	13.0811	0.0166233	0.03316	NFKBIA		ECZ	NaiveT	immune	1	12
Renal cell carcinoma	SGBS_Undiff	hsa05211	13.0311	0.0135311	0.015377		MAPK1, BAD	MS	PreAdipo_SGBS	metabolic	2	12
Chagas disease	Th2	hsa05142	12.9565	0.0189445	0.0189445	NFKBIA		ECZ	Th2	immune	1	12
NOD-like receptor signaling pathway	Th1_activated	hsa04621	12.9451	0.00916881	0.00916881	NFKBIA	TRAF3	ECZ	Th1_act	immune	2	12
Oxytocin signaling pathway	hMSC_Adipocyte	hsa04921	12.9318	3.40302e-07	0.000245293		MYL6B, MYL6, RCAN1	RA	Adipo_hMSC	metabolic	3	12
Intestinal immune network for IgA production	PBMC_naiveTCD4_unstim	hsa04672	12.9258	0.00775279	0.00775279		ITGA4	CEL	NaiveT_unsti	immune	1	12
Intestinal immune network for IgA production	TR1	hsa04672	12.9258	0.000134963	0.0257524		CD28, ITGA4	MS	Tr1	immune	2	12
Intestinal immune network for IgA production	Th1	hsa04672	12.9258	0.0257524	0.0257524	ITGA4		CEL	Th1	immune	1	12
Prostate cancer	Astrocyte	hsa05215	12.9139	4.2497e-07	7.31304e-05	MAPK1, PLAU, ZEB1	MAPK3	MS	Astrocytes	neural	4	12
NOD-like receptor signaling pathway	Treg_activated	hsa04621	12.8435	0.0159143	0.0159143	NFKBIA	TRAF3	ECZ	Treg_act	immune	2	12
Endometrial cancer	Treg_activated	hsa05213	12.8243	6.16396e-08	0.000757559	BAD, MAPK1, MAPK3		MS	Treg_act	immune	3	12
Renal cell carcinoma	SGBS_Diff	hsa05211	12.8025	0.000111995	0.000111995		MAPK1, BAD	MS	Adipo_SGBS	metabolic	2	12
Endocytosis	iPSC_NPC	hsa04144	12.7952	0.0012712	0.00315503	ACTR2		UC	NPC_iPSC	neural	1	12
Prostate cancer	Monocyte	hsa05215	12.7484	0.0332423	0.0332423		BAD, GSK3B	VIT	Monocytes	immune	2	12
Biosynthesis of amino acids	TR1_activated	hsa01230	12.7448	2.14912e-06	0.0201965		CS	PSO	Tr1_act	immune	1	12
Glucagon signaling pathway	Seale_Adipocytes_PreDiff	hsa04922	12.7165	0.0441845	0.0441845		FOXO1	JIA	PreAdipocytes	metabolic	1	12
Prolactin signaling pathway	PHSM_myotubes	hsa04917	12.6947	3.29483e-05	0.0189754		PRLR, SOCS3	ECZ	Myotubes	metabolic	2	12
Cytosolic DNA-sensing pathway	PBMC_naiveTCD4_24hr	hsa04623	12.6734	0.0196287	0.0242833	POLR2E, TREX1		CRO	NaiveT_24h	immune	2	12
Central carbon metabolism in cancer	Th1_activated	hsa05230	12.6239	0.000149399	0.0408293	HIF1A, PDHB		RA	Th1_act	immune	2	12
Central carbon metabolism in cancer	Astrocyte	hsa05230	12.6239	0.0163915	0.0394145		GLS2	PSO	Astrocytes	neural	1	12
Chagas disease	hESC_HypothalamicNeuron	hsa05142	12.6063	0.00448053	0.0110795		NFKBIA, PPP2R1B, CD247, TLR6	ALG	HNs_hESC	neural	4	12
Chagas disease	hMSC	hsa05142	12.6063	0.0110795	0.0110795	TNFRSF1A, PLCB3		MS	hMSC	other	2	12
Renal cell carcinoma	CD1cPluscDC	hsa05211	12.5818	0.015377	0.0255831	CRKL		JIA	cDC_CD1c	immune	1	12
Renal cell carcinoma	iPSC_NPC	hsa05211	12.5818	0.00770212	0.015377		ARNT	ECZ	NPC_iPSC	neural	1	12
NOD-like receptor signaling pathway	PBMC_naiveTCD4_8hr	hsa04621	12.5295	0.000454189	0.00112968	TRAF3, NFKBIA		ECZ	NaiveT_8h	immune	2	12
Renal cell carcinoma	hESC_HypothalamicNPC	hsa05211	12.514	0.0269988	0.0269988		HIF1A	RA	NPC_hESC	neural	1	12
Chagas disease	SGBS_Undiff	hsa05142	12.4937	0.00037128	0.00037128	PLCB3	MAPK1, TNFRSF1A	MS	PreAdipo_SGBS	metabolic	3	12
Central carbon metabolism in cancer	PBMC_naiveTCD4_8hr	hsa05230	12.4754	0.00274193	0.00660647	MYC, HIF1A, G6PD		RA	NaiveT_8h	immune	3	12
Biosynthesis of amino acids	CD1cPluscDC	hsa01230	12.4704	0.0157075	0.0313354	GAPDH, GOT1		AS	cDC_CD1c	immune	2	12
Carbon metabolism	NaiveT	hsa01200	12.4365	0.0459924	0.0459924		GAPDH	AS	NaiveT	immune	1	12
AGE-RAGE signaling pathway in diabetic complications	Astrocyte	hsa04933	12.4297	0.0332423	0.0332423	SMAD3	STAT3	IBD	Astrocytes	neural	2	12
Melanoma	klaus_pancreas_cells_Acinar	hsa05218	12.4297	0.0152593	0.0152593	BAD		MS	Panc_Acinar(sc)	metabolic	1	12
Melanoma	klaus_pancreas_cells_Beta	hsa05218	12.4297	0.0245104	0.0245104	BAD		VIT	Panc_Beta(sc)	metabolic	1	12
Melanoma	klaus_pancreas_cells_Alpha	hsa05218	12.4297	0.0196287	0.0196287	PDGFB		CRO	Panc_Alpha(sc)	metabolic	1	12
Melanoma	klaus_pancreas_cells_Acinar	hsa05218	12.4297	0.0196287	0.0196287	BAD		T1D	Panc_Acinar(sc)	metabolic	1	12
Prostate cancer	NaiveB	hsa05215	12.4297	0.000835684	0.000835684		MAPK1, IL1R2	CEL	NaiveB	immune	2	12
Prostate cancer	klaus_pancreas_cells_Acinar	hsa05215	12.4297	0.0266135	0.0266135	BAD		VIT	Panc_Acinar(sc)	metabolic	1	12
Cytosolic DNA-sensing pathway	hMSC	hsa04623	12.4271	0.000430926	0.000430926	IRF3, CASP7		VIT	hMSC	other	2	12
cGMP-PKG signaling pathway	hESC_HypothalamicNeuron	hsa04022	12.4238	8.22478e-07	9.35582e-05	RGS2	PLCB3, BAD, GNAQ	MS	HNs_hESC	neural	4	12
Prostate cancer	hMSC_BMP2	hsa05215	12.4119	0.000814129	0.00322483		TCF7, BAD, MAPK1	MS	Osteo_BMP2_3D_hMSC	metabolic	3	12
Prolactin signaling pathway	hFOB_Diff	hsa04917	12.3888	0.00068472	0.0068768		MAPK3, STAT3, SOCS1	MS	hFOB_Diff	metabolic	3	12
Adrenergic signaling in cardiomyocytes	Monocyte	hsa04261	12.3527	0.0362177	0.0362177	CREM	CACNA2D2, ATP2A1	IBD	Monocytes	immune	3	12
Endometrial cancer	klaus_pancreas_cells_Acinar	hsa05213	12.3214	0.0287464	0.0287464	MYC		SLE	Panc_Acinar(sc)	metabolic	1	12
Endometrial cancer	Th17	hsa05213	12.3214	2.14042e-10	0.000173048	BAD, TCF7	MAPK1	MS	Th17	immune	3	12
Influenza A	Seale_Adipocytes_Diff	hsa05164	12.3214	0.0472341	0.0472341		TNFRSF1A	JIA	Adipocytes	metabolic	1	12
Chagas disease	Treg	hsa05142	12.299	0.0302527	0.0302527	NFKBIA		ECZ	Treg	immune	1	12
Natural killer cell mediated cytotoxicity	hFOB_Diff	hsa04650	12.2772	4.44782e-06	4.44782e-06		PPP3CA, IFNGR1, PLCG1, MAPK3, IFNAR2	MS	hFOB_Diff	metabolic	5	12
Chagas disease	SGBS_Diff	hsa05142	12.2746	0.00113246	0.00448053		MAPK1, IFNGR1, PLCB3	MS	Adipo_SGBS	metabolic	3	12
Biosynthesis of amino acids	klaus_pancreas_cells_Beta	hsa01230	12.2546	0.0201965	0.0335924	ACO2		VIT	Panc_Beta(sc)	metabolic	1	12
Biosynthesis of amino acids	hMSC_BMP2	hsa01230	12.2546	0.0201965	0.0201965		CS	PSO	Osteo_BMP2_3D_hMSC	metabolic	1	12
Biosynthesis of amino acids	HMC3_activated	hsa01230	12.2546	0.0201965	0.0335924	CS		PSO	Microglia_act	neural	1	12
Prolactin signaling pathway	Astrocyte	hsa04917	12.2413	0.0139535	0.0217354		STAT3	PSO	Astrocytes	neural	1	12
Hematopoietic cell lineage	Th17	hsa04640	12.1997	0.000835684	0.0408746		ITGA4	AS	Th17	immune	1	12
Intestinal immune network for IgA production	TFH	hsa04672	12.1624	1.73138e-08	5.43243e-06	CD28, ICOS		RA	TFH	immune	2	12
Renal cell carcinoma	HMC3	hsa05211	12.1624	0.0135311	0.0135311	MAPK1		CRO	Microglia	neural	1	12
Endometrial cancer	TR1_activated	hsa05213	12.1428	2.14042e-10	0.00101459		BAD, MAPK1	MS	Tr1_act	immune	2	12
Ras signaling pathway	klaus_pancreas_cells_Acinar	hsa04014	12.1406	0.000562477	0.00117023	VEGFB, BAD, PLCG1		MS	Panc_Acinar(sc)	metabolic	3	12
Prostate cancer	hTM	hsa05215	12.1265	8.73994e-05	0.0136811	MAPK1	BAD	MS	hTM	other	2	12
Prostate cancer	hMSC_Adipocyte	hsa05215	12.1265	0.0332423	0.0332423		HSP90AB1, ZEB1	RA	Adipo_hMSC	metabolic	2	12
Polycomb repressive complex	klaus_pancreas_cells_Alpha	hsa03083	12.0844	0.017091	0.017091	CBX7		CRO	Panc_Alpha(sc)	metabolic	1	12
NOD-like receptor signaling pathway	hTM	hsa04621	12.0821	7.55862e-05	0.00186413	MAPK1, TRAF3, PLCB3, IFNAR1		MS	hTM	other	4	12
Intestinal immune network for IgA production	NaiveT	hsa04672	12.0641	0.00775279	0.00775279		ITGA4	CEL	NaiveT	immune	1	12
Renal cell carcinoma	Treg	hsa05211	12.0287	8.11227e-06	0.015377	MAPK3, BAD	MAPK1	MS	Treg	immune	3	12
Prolactin signaling pathway	Human_Hepatocytes	hsa04917	12.0266	0.00873565	0.0174383		STAT3, CISH	IBD	Hepatocytes	metabolic	2	12
NOD-like receptor signaling pathway	Seale_Adipocytes_Diff	hsa04621	12.0074	0.0497386	0.0497386		NFKBIA	ECZ	Adipocytes	metabolic	1	12
NOD-like receptor signaling pathway	hFOB_Diff	hsa04621	12.0074	0.0046222	0.0046222		NFKBIA	ECZ	hFOB_Diff	metabolic	1	12
Natural killer cell mediated cytotoxicity	Th1_activated	hsa04650	11.9883	0.02483	0.0495004	PPP3R1, FASLG		CEL	Th1_act	immune	2	12
Natural killer cell mediated cytotoxicity	Th17	hsa04650	11.9883	0.000397256	0.0495004		FAS	JIA	Th17	immune	1	12
AGE-RAGE signaling pathway in diabetic complications	hFOB_Diff	hsa04933	11.9804	0.000335808	0.00381846		MAPK3, STAT3, FOXO1, PLCG1	MS	hFOB_Diff	metabolic	4	12
Cytosolic DNA-sensing pathway	hFOB_Perm	hsa04623	11.9693	0.032649	0.032649		NFKBIA	ALG	hFOB_Perm	metabolic	1	12
Parathyroid hormone synthesis, secretion and action	hFOB_Perm	hsa04928	11.9693	0.0442864	0.0442864		RHOA	IBD	hFOB_Perm	metabolic	1	12
Intestinal immune network for IgA production	Th17_activated	hsa04672	11.9063	2.16912e-05	0.00668913	CD28, ITGA4		MS	Th17_act	immune	2	12
Rheumatoid arthritis	TFH	hsa05323	11.8606	0.00463346	0.00463346	CD28, CTLA4		CEL	TFH	immune	2	12
cGMP-PKG signaling pathway	klaus_pancreas_cells_Acinar	hsa04022	11.8378	0.000385183	0.000385183	PLCB3, BAD		T1D	Panc_Acinar(sc)	metabolic	2	12
cGMP-PKG signaling pathway	klaus_pancreas_cells_Acinar	hsa04022	11.8378	0.000385183	0.000385183	PLCB3, BAD		MS	Panc_Acinar(sc)	metabolic	2	12
cGMP-PKG signaling pathway	klaus_pancreas_cells_Beta	hsa04022	11.8378	0.000313829	0.000313829	PPP3CA, BAD		VIT	Panc_Beta(sc)	metabolic	2	12
Prostate cancer	hESC_HypothalamicNeuron	hsa05215	11.8378	0.0332423	0.0332423	HSP90AB1	ZEB1	RA	HNs_hESC	neural	2	12
Prostate cancer	hMSC_BMP2	hsa05215	11.8378	0.0166648	0.0166648		NFKBIA	ECZ	Osteo_BMP2_3D_hMSC	metabolic	1	12
Prolactin signaling pathway	hFOB_Diff	hsa04917	11.8038	0.0217354	0.0217354		STAT3, CISH	IBD	hFOB_Diff	metabolic	2	12
Biosynthesis of amino acids	iPSC_Neurons	hsa01230	11.8007	0.0201965	0.0335924		CS	PSO	Neurons_iPSC	neural	1	12
Endometrial cancer	TR1	hsa05213	11.8007	0.000173048	0.0144079	BAD	MAPK1	MS	Tr1	immune	2	12
Endometrial cancer	GCB	hsa05213	11.8007	0.0116419	0.0144079	BAD	GSK3B	VIT	GCB	immune	2	12
Central carbon metabolism in cancer	HMC3	hsa05230	11.7823	0.0272693	0.0272693	MAPK1		CRO	Microglia	neural	1	12
Central carbon metabolism in cancer	PBMC_naiveTCD4_unstim	hsa05230	11.7823	2.80868e-05	0.0394145		MYC, HIF1A, G6PD	RA	NaiveT_unsti	immune	3	12
Central carbon metabolism in cancer	hFOB_Diff	hsa05230	11.7823	0.000149399	0.0269988		HIF1A, PDHB	RA	hFOB_Diff	metabolic	2	12
mTOR signaling pathway	HMC3_activated	hsa04150	11.7091	0.000766101	0.000766101	TNFRSF1A		AS	Microglia_act	neural	1	12
Hematopoietic cell lineage	klaus_pancreas_cells_Alpha	hsa04640	11.691	0.0162991	0.0162991	CR1, CD19		T1D	Panc_Alpha(sc)	metabolic	2	12
Rheumatoid arthritis	hFOB_Diff	hsa05323	11.6749	0.0313612	0.0313612		IL23A, ATP6V0A1	PSO	hFOB_Diff	metabolic	2	12
Chagas disease	EndoC_BH1	hsa05142	11.6608	0.0189445	0.0189445		NFKBIA	ECZ	EndoC_BH1	metabolic	1	12
Pertussis	Seale_Adipocytes_Diff	hsa05133	11.6568	0.0201965	0.0217354		ITGB1, IL10, IRF1	T1D	Adipocytes	metabolic	3	12
Rheumatoid arthritis	Th17_activated	hsa05323	11.6368	0.000195214	0.000195214	CD28, CTLA4	IL23A	VIT	Th17_act	immune	3	12
Hippo signaling pathway	Human_Hepatocytes	hsa04390	11.601	0.045398	0.045398		GSK3B	JIA	Hepatocytes	metabolic	1	12
AGE-RAGE signaling pathway in diabetic complications	HMC3_activated	hsa04933	11.5625	0.0272039	0.0272039	STAT5B, STAT3		IBD	Microglia_act	neural	2	12
cGMP-PKG signaling pathway	NaiveB	hsa04022	11.5418	0.000926671	0.000926671	RGS2, PPP3R1	MAPK1	CEL	NaiveB	immune	3	12
Melanoma	SGBS_Undiff	hsa05218	11.5418	0.0196287	0.0304424		BAD, MAPK1	MS	PreAdipo_SGBS	metabolic	2	12
Chagas disease	hMSC_BMP2	hsa05142	11.5303	0.00113246	0.00113246	PLCB3	MAPK1, TNFRSF1A	MS	Osteo_BMP2_3D_hMSC	metabolic	3	12
Renal cell carcinoma	hMSC_BMP2	hsa05211	11.4712	0.0135311	0.0197633		MAPK1, BAD	MS	Osteo_BMP2_3D_hMSC	metabolic	2	12
AGE-RAGE signaling pathway in diabetic complications	SGBS_Undiff	hsa04933	11.4418	0.000454237	0.00251538	CCL2	SMAD3	CRO	PreAdipo_SGBS	metabolic	2	12
Pertussis	HMC3_activated	hsa05133	11.4291	0.0217354	0.0217354	RHOA		CRO	Microglia_act	neural	1	12
Glucagon signaling pathway	hMSC	hsa04922	11.4253	0.0393607	0.0393607	PLCB3	PRMT1	VIT	hMSC	other	2	12
Hematopoietic cell lineage	Seale_Adipocytes_PreDiff	hsa04640	11.4253	0.0162991	0.0325136		IL6R	ECZ	PreAdipocytes	metabolic	1	12
Hematopoietic cell lineage	PBMC_naiveTCD4_unstim	hsa04640	11.4253	0.0325136	0.0325136		ITGA4	AS	NaiveT_unsti	immune	1	12
Intestinal immune network for IgA production	Th2	hsa04672	11.4253	2.70961e-05	0.0154785	CD28, ITGA4		MS	Th2	immune	2	12
Prolactin signaling pathway	HMC3	hsa04917	11.4253	0.0290091	0.0290091	MAPK1		CRO	Microglia	neural	1	12
Oxytocin signaling pathway	Th17	hsa04921	11.4022	0.00337755	0.0168957	MYL6B, MYL6		PSO	Th17	immune	2	12
Biosynthesis of amino acids	hMSC_Adipocyte	hsa01230	11.3793	0.000102633	0.0201965		CS	PSO	Adipo_hMSC	metabolic	1	12
Biosynthesis of amino acids	Astrocyte	hsa01230	11.3793	0.0201965	0.0201965		ACO2	VIT	Astrocytes	neural	1	12
Chagas disease	hTM	hsa05142	11.3764	8.73473e-06	0.0302527	MAPK1, PLCB3		MS	hTM	other	2	12
Influenza A	TFH	hsa05164	11.3736	0.00419408	0.0083218		TNFRSF1A	AS	TFH	immune	1	12
Influenza A	Human_Hepatocytes	hsa05164	11.3736	0.0472341	0.0472341		TNFRSF1A	JIA	Hepatocytes	metabolic	1	12
Melanoma	SGBS_Diff	hsa05218	11.3393	0.000155094	0.000155094		BAD, MAPK1	MS	Adipo_SGBS	metabolic	2	12
Proteoglycans in cancer	klaus_pancreas_cells_Alpha	hsa05205	11.3393	0.000806819	0.00160169	MYC, HIF1A		RA	Panc_Alpha(sc)	metabolic	2	12
Hematopoietic cell lineage	hFOB_Diff	hsa04640	11.3283	0.0408746	0.0408746		IL1R2	CEL	hFOB_Diff	metabolic	1	12
Endometrial cancer	Seale_Adipocytes_Diff	hsa05213	11.3223	1.78666e-05	0.000602455		BAD, MAPK3	MS	Adipocytes	metabolic	2	12
Natural killer cell mediated cytotoxicity	NaiveT	hsa04650	11.3223	0.02483	0.0495004		VAV3	HT	NaiveT	immune	1	12
AGE-RAGE signaling pathway in diabetic complications	NaiveB	hsa04933	11.2997	0.0332423	0.0332423		MAPK1	JIA	NaiveB	immune	1	12
Prostate cancer	HEPG2	hsa05215	11.2997	0.0266135	0.0266135		HSP90AB1	RA	HEPG2	metabolic	1	12
Prostate cancer	Seale_Adipocytes_PreDiff	hsa05215	11.2997	0.0332423	0.0332423		NFKBIA	ECZ	PreAdipocytes	metabolic	1	12
Oxytocin signaling pathway	SGBS_Diff	hsa04921	11.2809	0.0330412	0.0330412		PLCB3, MYL6B, MYL6	VIT	Adipo_SGBS	metabolic	3	12
Adrenergic signaling in cardiomyocytes	Th17_activated	hsa04261	11.2547	0.00139616	0.00139616	CACNA2D2, ATP2A1, CREM		IBD	Th17_act	immune	3	12
Renal cell carcinoma	pDC	hsa05211	11.2268	0.000111995	0.000111995	ARNT, EGLN3		ECZ	pDC	immune	2	12
Renal cell carcinoma	Treg_activated	hsa05211	11.1695	4.06951e-06	0.000378315	MAPK1, MAPK3, BAD		MS	Treg_act	immune	3	12
Glucagon signaling pathway	hTM	hsa04922	11.1466	0.00215726	0.00215726	PLCB3	PPP3CA	MS	hTM	other	2	12
Proteoglycans in cancer	HMC3	hsa05205	11.1391	0.000783667	0.000783667	ERBB3, CD63		HT	Microglia	neural	2	12
Pertussis	EndoC_BH1	hsa05133	11.1361	0.0217354	0.0217354		IL23A, PYCARD	PSO	EndoC_BH1	metabolic	2	12
Carbon metabolism	Th1_activated	hsa01200	11.1274	0.0459924	0.0459924		GAPDH	AS	Th1_act	immune	1	12
Carbon metabolism	PBMC_naiveTCD4_unstim	hsa01200	11.1274	0.036834	0.036834		ALDOA	UC	NaiveT_unsti	immune	1	12
Carbon metabolism	Th1	hsa01200	11.1274	0.00197066	0.0459924		GAPDH	AS	Th1	immune	1	12
Human immunodeficiency virus 1 infection	Monocyte	hsa05170	11.1137	0.000214498	0.000214498		MAPK1, TNFRSF1A, GNG5, BAD	MS	Monocytes	immune	4	12
Human immunodeficiency virus 1 infection	TFH	hsa05170	11.1137	0.000651801	0.0016201	NFKBIA	CFL1	ECZ	TFH	immune	2	12
Chagas disease	hESC_HypothalamicNPC	hsa05142	11.1055	0.000923811	0.0377829		TNFRSF1A	MS	NPC_hESC	neural	1	12
Chagas disease	hMSC_BMP2	hsa05142	11.1055	0.00037128	0.0189445		NFKBIA	ECZ	Osteo_BMP2_3D_hMSC	metabolic	1	12
Chagas disease	PBMC_naiveTCD4_unstim	hsa05142	11.1055	0.0189445	0.0189445		NFKBIA	ECZ	NaiveT_unsti	immune	1	12
Intestinal immune network for IgA production	Th17	hsa04672	11.0892	2.58678e-07	0.0257524		CD28, ITGA4	MS	Th17	immune	2	12
Hepatocellular carcinoma	klaus_pancreas_cells_Acinar	hsa05225	11.0838	0.00022182	0.00219003	PLCG1, BAD		MS	Panc_Acinar(sc)	metabolic	2	12
Hepatocellular carcinoma	Monocyte	hsa05225	11.0838	0.00022182	0.000454189		GSK3B, SMARCC2, BAD	VIT	Monocytes	immune	3	12
Oxytocin signaling pathway	hMSC_BMP2	hsa04921	11.0752	0.00274789	0.0108299	PLCB3	MAPK1, CAMK2G, PPP3CA	MS	Osteo_BMP2_3D_hMSC	metabolic	4	12
Prolactin signaling pathway	klaus_pancreas_cells_Beta	hsa04917	11.0567	0.000351474	0.000351474	IRF1, TH		T1D	Panc_Beta(sc)	metabolic	2	12
Renal cell carcinoma	Monocyte	hsa05211	11.0567	0.015377	0.015377	HIF1A		RA	Monocytes	immune	1	12
Central carbon metabolism in cancer	Seale_Adipocytes_Diff	hsa05230	11.0459	0.0163915	0.0163915		HIF1A, PDHB	RA	Adipocytes	metabolic	2	12
Oxytocin signaling pathway	GCB	hsa04921	11.0459	0.0330412	0.0330412	RGS2	PPP3R1	CEL	GCB	immune	2	12
Endometrial cancer	hESC	hsa05213	11.0244	0.0116419	0.0290157		BAD	PSO	hESC	other	1	12
Intestinal immune network for IgA production	PBMC_naiveTCD4_unstim	hsa04672	10.992	0.00023778	0.0154785		CD28, ICOS	RA	NaiveT_unsti	immune	2	12
Biosynthesis of amino acids	hTM	hsa01230	10.9869	0.0201965	0.0201965	CS		PSO	hTM	other	1	12
Insulin signaling pathway	hFOB_Perm	hsa04910	10.9603	0.0335605	0.0335605		PTPN1	VIT	hFOB_Perm	metabolic	1	12
Chagas disease	HMC3_activated	hsa05142	10.9589	0.0436866	0.0436866	TNFRSF1A		AS	Microglia_act	neural	1	12
Prostate cancer	hMSC	hsa05215	10.9249	1.77299e-05	0.0079837	BAD	TCF7	MS	hMSC	other	2	12
Endometrial cancer	Astrocyte	hsa05213	10.8812	1.78666e-05	0.000757559	MAPK1	MAPK3	MS	Astrocytes	neural	2	12
Central carbon metabolism in cancer	Seale_Adipocytes_PreDiff	hsa05230	10.876	0.000111995	0.000279109		HIF1A, PDHB	RA	PreAdipocytes	metabolic	2	12
cGMP-PKG signaling pathway	iPSC_Neurons	hsa04022	10.8708	0.000372446	0.000385183		PLCB3, PPP3CA, BAD, GNAQ	MS	Neurons_iPSC	neural	4	12
Parathyroid hormone synthesis, secretion and action	hMSC_BMP2	hsa04928	10.8586	0.0341241	0.0341241	PLCB3	MAPK1, CYP24A1	MS	Osteo_BMP2_3D_hMSC	metabolic	3	12
Influenza A	hTM	hsa05164	10.8187	2.80677e-07	0.00169102	IFNAR1, MAPK1, TRAF3		MS	hTM	other	3	12
AGE-RAGE signaling pathway in diabetic complications	Monocyte	hsa04933	10.8084	8.43375e-05	8.43375e-05		MAPK1, PLCB3	MS	Monocytes	immune	2	12
Prostate cancer	Monocyte	hsa05215	10.8084	8.43375e-05	0.000335808		BAD, MAPK1	MS	Monocytes	immune	2	12
Prostate cancer	PBMC_naiveTCD4_8hr	hsa05215	10.8084	0.0332423	0.0332423	NFKBIA		ECZ	NaiveT_8h	immune	1	12
Prostate cancer	HMC3_activated	hsa05215	10.8084	0.000835684	0.000835684		HSP90AB1, MMP9	RA	Microglia_act	neural	2	12
Prostate cancer	iPSC_Neurons	hsa05215	10.8084	0.000439462	0.0266135	ZEB1	BAD	MS	Neurons_iPSC	neural	2	12
Cytosolic DNA-sensing pathway	TFH	hsa04623	10.8062	0.03316	0.03316	NFKBIA		ECZ	TFH	immune	1	12
Melanoma	hMSC_BMP2	hsa05218	10.8062	0.0304424	0.0304424		BAD, MAPK1	MS	Osteo_BMP2_3D_hMSC	metabolic	2	12
cGMP-PKG signaling pathway	SGBS_Diff	hsa04022	10.7994	0.000372446	0.000372446		PLCB3, PPP3CA, MAPK1, BAD	MS	Adipo_SGBS	metabolic	4	12
Melanoma	HMC3	hsa05218	10.7724	0.032649	0.032649	MAPK1		CRO	Microglia	neural	1	12
Natural killer cell mediated cytotoxicity	SGBS_Diff	hsa04650	10.7264	0.0495004	0.0495004		PPP3CA, IFNGR1, MAPK1	MS	Adipo_SGBS	metabolic	3	12
Central carbon metabolism in cancer	Monocyte	hsa05230	10.7112	0.0163915	0.0163915	HIF1A		RA	Monocytes	immune	1	12
Oxytocin signaling pathway	Th1	hsa04921	10.7112	0.00100735	0.00497007		PPP3R1, RGS2	CEL	Th1	immune	2	12
Oxytocin signaling pathway	hESC_HypothalamicNeuron	hsa04921	10.6797	2.24561e-06	7.69508e-05	RGS2	PLCB3, GNAQ	MS	HNs_hESC	neural	3	12
Melanoma	Treg	hsa05218	10.654	1.04032e-07	0.0196287	BAD, MAPK3	MAPK1	MS	Treg	immune	3	12
Intestinal immune network for IgA production	Treg	hsa04672	10.6448	0.0154785	0.0330133	CD28, ITGB7	IL15RA	T1D	Treg	immune	3	12
Intestinal immune network for IgA production	PBMC_naiveTCD4_24hr	hsa04672	10.6448	0.00775279	0.0257524	IL2, MAP3K14		ALG	NaiveT_24h	immune	2	12
Biosynthesis of amino acids	HEPG2	hsa01230	10.6207	0.0201965	0.0201965		ACO2	MS	HEPG2	metabolic	1	12
Chagas disease	Seale_Adipocytes_PreDiff	hsa05142	10.6007	0.0189445	0.0377829		NFKBIA	ECZ	PreAdipocytes	metabolic	1	12
Chagas disease	NaiveB	hsa05142	10.6007	0.0377829	0.0377829		MAPK1	JIA	NaiveB	immune	1	12
Prostate cancer	hESC_HypothalamicNeuron	hsa05215	10.5784	0.0332423	0.0332423		BAD, ZEB1	MS	HNs_hESC	neural	2	12
Prostate cancer	hESC	hsa05215	10.5784	7.63531e-06	0.0166648	HSP90AB1	ZEB1	RA	hESC	other	2	12
Renal cell carcinoma	TR1_activated	hsa05211	10.576	8.87919e-08	0.015377		MAPK1, BAD	MS	Tr1_act	immune	2	12
Carbon metabolism	klaus_pancreas_cells_Alpha	hsa01200	10.571	0.0230675	0.0230675	ACO2		VIT	Panc_Alpha(sc)	metabolic	1	12
Carbon metabolism	klaus_pancreas_cells_Acinar	hsa01200	10.571	0.0230675	0.0459924	ACO2		VIT	Panc_Acinar(sc)	metabolic	1	12
Cytosolic DNA-sensing pathway	hFOB_Diff	hsa04623	10.5427	0.0242833	0.0484136		POLR2E, TREX1	CRO	hFOB_Diff	metabolic	2	12
Intestinal immune network for IgA production	Treg_activated	hsa04672	10.5414	0.000134963	0.0330133	CD28, ITGB7, IL15RA		T1D	Treg_act	immune	3	12
Parathyroid hormone synthesis, secretion and action	hTM	hsa04928	10.5096	1.43544e-05	0.000538049	PLCB3, MAPK1		MS	hTM	other	2	12
Chagas disease	Th17_activated	hsa05142	10.5052	0.000276253	0.00320284	NFKBIA, PPP2R1B, IL2	CD247, TLR6	ALG	Th17_act	immune	5	12
Glucagon signaling pathway	hMSC_BMP2	hsa04922	10.4838	0.00135836	0.00135836	PLCB3	PPP3CA, CAMK2G	MS	Osteo_BMP2_3D_hMSC	metabolic	3	12
Endometrial cancer	NaiveB	hsa05213	10.4731	0.000173048	0.0185899		MAPK1	CEL	NaiveB	immune	1	12
Endometrial cancer	hMSC	hsa05213	10.4731	3.84759e-07	0.0193735	BAD		VIT	hMSC	other	1	12
Central carbon metabolism in cancer	klaus_pancreas_cells_Acinar	hsa05230	10.3961	0.0163915	0.0394145	MYC		SLE	Panc_Acinar(sc)	metabolic	1	12
Oxytocin signaling pathway	Th1_activated	hsa04921	10.3961	3.32123e-05	0.00100735	PPP3R1	RGS2	CEL	Th1_act	immune	2	12
Prostate cancer	hESC_HypothalamicNPC	hsa05215	10.3581	0.0332423	0.0332423		BAD	VIT	NPC_hESC	neural	1	12
Proteoglycans in cancer	HMC3_activated	hsa05205	10.3533	0.000202963	0.000202963	RHOA	MMP9	CRO	Microglia_act	neural	2	12
Proteoglycans in cancer	HMC3_activated	hsa05205	10.3533	5.02874e-05	0.00788415	ERBB3, CD63	MMP9, HIF1A	RA	Microglia_act	neural	4	12
Prolactin signaling pathway	HMC3	hsa04917	10.3407	0.0217354	0.0217354		SOCS3	ECZ	Microglia	neural	1	12
Oxytocin signaling pathway	NaiveB	hsa04921	10.3381	2.24561e-06	1.11491e-05	PPP3R1, RGS2	MAPK1	CEL	NaiveB	immune	3	12
Adrenergic signaling in cardiomyocytes	Treg	hsa04261	10.336	0.00243267	0.00243267	CACNA2D2, CREM	ATP2A1	IBD	Treg	immune	3	12
Insulin signaling pathway	GCB	hsa04910	10.3155	0.0335605	0.0335605		SOCS3	ECZ	GCB	immune	1	12
Influenza A	TFH	hsa05164	10.3052	0.00202445	0.00202445	NFKBIA, SOCS3		ECZ	TFH	immune	2	12
Intestinal immune network for IgA production	PBMC_naiveTCD4_8hr	hsa04672	10.2904	0.00023778	0.000592109	IL2, IL15RA	MAP3K14	ALG	NaiveT_8h	immune	3	12
Melanoma	Seale_Adipocytes_PreDiff	hsa05218	10.2841	0.000155094	0.000155094	PDGFB	FGF1	CRO	PreAdipocytes	metabolic	2	12
Intestinal immune network for IgA production	GCB	hsa04672	10.2827	0.00635095	0.00635095	CD40	ITGA4	MS	GCB	immune	2	12
Biosynthesis of amino acids	hMSC_BMP2	hsa01230	10.2781	0.0101188	0.0101188		ACO2	VIT	Osteo_BMP2_3D_hMSC	metabolic	1	12
Biosynthesis of amino acids	Th17	hsa01230	10.2781	1.07711e-06	0.0201965		CS	PSO	Th17	immune	1	12
Pertussis	Th17	hsa05133	10.2781	0.00057087	0.00288282	IL23A		PSO	Th17	immune	1	12
Renal cell carcinoma	TR1	hsa05211	10.2781	0.00626563	0.0197633	BAD	MAPK1	MS	Tr1	immune	2	12
Prostate cancer	Seale_Adipocytes_PreDiff	hsa05215	10.2513	0.000176435	0.0266135		TCF7, FOXO1, MAPK3, ZEB1	MS	PreAdipocytes	metabolic	4	12
Endometrial cancer	EndoC_BH1	hsa05213	10.2177	6.94037e-05	0.000173048		BAD, MAPK3	MS	EndoC_BH1	metabolic	2	12
AGE-RAGE signaling pathway in diabetic complications	hMSC_BMP2	hsa04933	10.2162	8.73994e-05	0.000835684		SMAD3, STAT5A, DIAPH1	ALG	Osteo_BMP2_3D_hMSC	metabolic	3	12
Natural killer cell mediated cytotoxicity	NaiveB	hsa04650	10.1901	0.0495004	0.0495004	PPP3R1	MAPK1	CEL	NaiveB	immune	2	12
Natural killer cell mediated cytotoxicity	klaus_pancreas_cells_Alpha	hsa04650	10.1901	0.038934	0.038934	PPP3CA		VIT	Panc_Alpha(sc)	metabolic	1	12
Ras signaling pathway	hMSC_BMP2	hsa04014	10.1824	0.0011627	0.0011627		RRAS, BAD, RAB5B	VIT	Osteo_BMP2_3D_hMSC	metabolic	3	12
mTOR signaling pathway	hFOB_Diff	hsa04150	10.1547	0.00129167	0.00129167		TNFRSF1A	JIA	hFOB_Diff	metabolic	1	12
Prostate cancer	EndoC_BH1	hsa05215	10.1467	0.0166648	0.0266135		HSP90AB1, ZEB1	RA	EndoC_BH1	metabolic	2	12
Chagas disease	PBMC_naiveTCD4_8hr	hsa05142	10.1398	0.0377829	0.0377829	NFKBIA		ECZ	NaiveT_8h	immune	1	12
Chagas disease	iPSC_Neurons	hsa05142	10.1398	0.0377829	0.0377829		TNFRSF1A, PLCB3	MS	Neurons_iPSC	neural	2	12
Proteoglycans in cancer	NaiveB	hsa05205	10.1183	0.000783667	0.00310418	VAV3	CD63	HT	NaiveB	immune	2	12
cGMP-PKG signaling pathway	NaiveB	hsa04022	10.1074	3.93044e-06	3.93044e-06		MAPK1, CREB5	JIA	NaiveB	immune	2	12
Central carbon metabolism in cancer	HEPG2	hsa05230	10.0991	0.00821077	0.0163915	GLS2		PSO	HEPG2	metabolic	1	12
AGE-RAGE signaling pathway in diabetic complications	Seale_Adipocytes_Diff	hsa04933	10.0781	6.55592e-05	0.00166373		MAPK3, STAT3, PLCG1	MS	Adipocytes	metabolic	3	12
Prostate cancer	Seale_Adipocytes_Diff	hsa05215	10.0781	8.73994e-05	0.00166373		BAD, MAPK3, ZEB1	MS	Adipocytes	metabolic	3	12
Carbon metabolism	hESC_HypothalamicNPC	hsa01200	10.0676	0.0230675	0.0459924		CS	PSO	NPC_hESC	neural	1	12
Carbon metabolism	PBMC_naiveTCD4_24hr	hsa01200	10.0676	0.0459924	0.0459924	CS		PSO	NaiveT_24h	immune	1	12
Chagas disease	Th17	hsa05142	10.0524	1.09702e-12	0.00037128	CD247, IL2	NFKBIA, PPP2R1B, TLR6	ALG	Th17	immune	5	12
Intestinal immune network for IgA production	Th17_activated	hsa04672	10.0097	2.58678e-07	0.0105731	CD28	ITGB7	T1D	Th17_act	immune	2	12
Oxytocin signaling pathway	hMSC_Adipocyte	hsa04921	10.0038	0.000245293	0.000245293		PLCB3, MYL6B, MYL6	VIT	Adipo_hMSC	metabolic	3	12
Endometrial cancer	Astrocyte	hsa05213	9.97443	0.0116419	0.0290157		MYC	CRO	Astrocytes	neural	1	12
Proteoglycans in cancer	iPSC_NPC	hsa05205	9.96658	0.000783667	0.000783667		ERBB3, CD63	HT	NPC_iPSC	neural	2	12
AGE-RAGE signaling pathway in diabetic complications	HEPG2	hsa04933	9.94374	8.73994e-05	0.0332423		STAT3, DIAPH1	ALG	HEPG2	metabolic	2	12
Glucagon signaling pathway	iPSC_Neurons	hsa04922	9.935	0.0393607	0.0393607		PLCB3, PPP3CA	MS	Neurons_iPSC	neural	2	12
Chagas disease	hESC_HypothalamicNeuron	hsa05142	9.92411	0.0189445	0.0189445		TNFRSF1A, PLCB3	MS	HNs_hESC	neural	2	12
Hematopoietic cell lineage	PBMC_naiveTCD4_24hr	hsa04640	9.91222	0.0408746	0.0408746		IL1R2, CD19	IBD	NaiveT_24h	immune	2	12
Human immunodeficiency virus 1 infection	hESC_HypothalamicNPC	hsa05170	9.91222	0.00673629	0.00673629		TNFRSF1A, BAD	MS	NPC_hESC	neural	2	12
Melanoma	Treg_activated	hsa05218	9.893	3.5114e-07	6.4189e-05	BAD, MAPK1, MAPK3		MS	Treg_act	immune	3	12
Prolactin signaling pathway	hFOB_Perm	hsa04917	9.87063	0.0433416	0.0433416		IRF1	T1D	hFOB_Perm	metabolic	1	12
Natural killer cell mediated cytotoxicity	NaiveB	hsa04650	9.86138	0.000135152	0.00251021	PPP3R1, IFNGR1	PLCG1, MAPK1, IFNAR2, ITGAL	MS	NaiveB	immune	6	12
Renal cell carcinoma	hMSC	hsa05211	9.86138	0.0135311	0.0269988	BAD		MS	hMSC	other	1	12
Renal cell carcinoma	Seale_Adipocytes_Diff	hsa05211	9.86138	2.72349e-05	0.000970768		MAPK3, BAD	MS	Adipocytes	metabolic	2	12
Chagas disease	TR1	hsa05142	9.85422	0.00183889	0.021918	PLCB3	MAPK1, TNFRSF1A	MS	Tr1	immune	3	12
Human immunodeficiency virus 1 infection	klaus_pancreas_cells_Acinar	hsa05170	9.83138	0.000342534	0.000342534	BAD, PLCG1		MS	Panc_Acinar(sc)	metabolic	2	12
Human immunodeficiency virus 1 infection	klaus_pancreas_cells_Beta	hsa05170	9.83138	0.000163896	0.000163896	PPP3CA, BAD		VIT	Panc_Beta(sc)	metabolic	2	12
Polycomb repressive complex	GCB	hsa03083	9.81858	0.0345491	0.0345491		PHC3	CEL	GCB	immune	1	12
Chagas disease	Th2	hsa05142	9.79901	0.000214076	0.000533083	NFKBIA, IL2	PPP2R1B, CD247, TLR6	ALG	Th2	immune	5	12
Prolactin signaling pathway	hFOB_Diff	hsa04917	9.79307	0.000322252	0.000351474		SOCS1, IRF1	T1D	hFOB_Diff	metabolic	2	12
Intestinal immune network for IgA production	Treg	hsa04672	9.7817	2.70961e-05	0.000235733	CD28	ITGA4	MS	Treg	immune	2	12
Intestinal immune network for IgA production	PHSM_myotubes	hsa04672	9.7817	0.00775279	0.00775279		LTBR	AS	Myotubes	metabolic	1	12
Endometrial cancer	Astrocyte	hsa05213	9.74246	0.000345177	0.0185899		MYC	RA	Astrocytes	neural	1	12
Adrenergic signaling in cardiomyocytes	Th1_activated	hsa04261	9.73967	2.17402e-10	2.17402e-10	CACNA2D2, CREM	ATP2A1	IBD	Th1_act	immune	3	12
Chagas disease	NaiveT	hsa05142	9.70971	0.0302527	0.0302527	NFKBIA		ECZ	NaiveT	immune	1	12
AGE-RAGE signaling pathway in diabetic complications	Astrocyte	hsa04933	9.68546	0.00019454	0.00381846	MAPK1	MAPK3, PLCG1	MS	Astrocytes	neural	3	12
Oxytocin signaling pathway	hTM	hsa04921	9.68344	0.00406679	0.00406679	MYL6B, MYL6, RCAN1		RA	hTM	other	3	12
cGMP-PKG signaling pathway	hMSC_BMP2	hsa04022	9.66294	0.00414975	0.0163183	PLCB3	PPP3CA, MAPK1, BAD	MS	Osteo_BMP2_3D_hMSC	metabolic	4	12
Pertussis	Monocyte	hsa05133	9.65514	0.0201965	0.0335924		IRF8	RA	Monocytes	immune	1	12
Pertussis	SGBS_Undiff	hsa05133	9.65128	0.0433416	0.0433416		IRF3, CASP7	VIT	PreAdipo_SGBS	metabolic	2	12
mTOR signaling pathway	Th2	hsa04150	9.6428	0.000107215	0.000107215	TNFRSF1A		AS	Th2	immune	1	12
Renal cell carcinoma	iPSC_Neurons	hsa05211	9.64137	0.000111995	0.000111995	EP300	BAD	VIT	Neurons_iPSC	neural	2	12
cGMP-PKG signaling pathway	GCB	hsa04022	9.6182	0.0435981	0.0435981	RGS2	PPP3R1	CEL	GCB	immune	2	12
Carbon metabolism	PBMC_naiveTCD4_unstim	hsa01200	9.61003	0.0459924	0.0459924		GAPDH	AS	NaiveT_unsti	immune	1	12
NOD-like receptor signaling pathway	hMSC_Adipocyte	hsa04621	9.60594	0.0497386	0.0497386		NFKBIA	ECZ	Adipo_hMSC	metabolic	1	12
NOD-like receptor signaling pathway	HMC3_activated	hsa04621	9.60594	0.0497386	0.0497386	NFKBIA		ECZ	Microglia_act	neural	1	12
Pertussis	klaus_pancreas_cells_Alpha	hsa05133	9.60545	0.0210104	0.0210104	IRF1		CRO	Panc_Alpha(sc)	metabolic	1	12
Renal cell carcinoma	hESC	hsa05211	9.60187	0.000879892	0.000879892		BAD	PSO	hESC	other	1	12
Chagas disease	Th2	hsa05142	9.58899	0.00320284	0.00320284	TNFRSF1A		AS	Th2	immune	1	12
Intestinal immune network for IgA production	TFH	hsa04672	9.58559	0.0154785	0.0257524	CD28, ICOS	ITGB7	T1D	TFH	immune	3	12
Chagas disease	hMSC_BMP2	hsa05142	9.58424	0.00037128	0.00037128		NFKBIA, PPP2R1B, TLR6	ALG	Osteo_BMP2_3D_hMSC	metabolic	3	12
AGE-RAGE signaling pathway in diabetic complications	HEPG2	hsa04933	9.56128	0.0166648	0.0166648		STAT5B	IBD	HEPG2	metabolic	1	12
Prostate cancer	klaus_pancreas_cells_Alpha	hsa05215	9.56128	0.0332423	0.0332423	PDGFB		CRO	Panc_Alpha(sc)	metabolic	1	12
Prostate cancer	klaus_pancreas_cells_Acinar	hsa05215	9.56128	0.0266135	0.0266135	BAD		MS	Panc_Acinar(sc)	metabolic	1	12
Prostate cancer	klaus_pancreas_cells_Beta	hsa05215	9.56128	0.0166648	0.0166648	BAD		VIT	Panc_Beta(sc)	metabolic	1	12
Prostate cancer	klaus_pancreas_cells_Acinar	hsa05215	9.56128	0.0266135	0.0266135	BAD		T1D	Panc_Acinar(sc)	metabolic	1	12
Endometrial cancer	hESC	hsa05213	9.52104	0.000345177	0.00188272		MAPK1	CRO	hESC	other	1	12
Polycomb repressive complex	Monocyte	hsa03083	9.52104	0.017091	0.0207723		PHF19	RA	Monocytes	immune	1	12
Glucagon signaling pathway	TR1_activated	hsa04922	9.51356	6.24135e-13	2.51256e-05	PLCB3, PPP4R3B	PRMT1	VIT	Tr1_act	immune	3	12
Cytosolic DNA-sensing pathway	klaus_pancreas_cells_Acinar	hsa04623	9.50504	0.00983408	0.00983408	IRF7		SLE	Panc_Acinar(sc)	metabolic	1	12
Intestinal immune network for IgA production	Treg_activated	hsa04672	9.50064	2.16912e-05	0.00668913	CD28	ITGA4	MS	Treg_act	immune	2	12
Renal cell carcinoma	Astrocyte	hsa05211	9.47717	6.79541e-05	0.0197673	MAPK1	MAPK3	MS	Astrocytes	neural	2	12
Endocytosis	Monocyte	hsa04144	9.4488	0.036514	0.036514	SNX32	RNF41, RAB5B, GRK6, PSD, ARAP3	ALG	Monocytes	immune	6	12
Pertussis	hMSC_Adipocyte	hsa05133	9.44147	0.0217354	0.0217354		IL23A	PSO	Adipo_hMSC	metabolic	1	12
Renal cell carcinoma	CD1cPluscDC	hsa05211	9.43632	0.000135642	0.00127101	VEGFA, HIF1A, CRKL		RA	cDC_CD1c	immune	3	12
Polycomb repressive complex	hFOB_Perm	hsa03083	9.42835	0.017091	0.0340915	PHF19		ALG	hFOB_Perm	metabolic	1	12
Intestinal immune network for IgA production	TFH	hsa04672	9.42583	0.000134963	0.0302017	CD28, ICOS	ITGA4	MS	TFH	immune	3	12
Prostate cancer	hESC	hsa05215	9.38088	8.73994e-05	0.00289824		BAD, ZEB1	MS	hESC	other	2	12
Biosynthesis of amino acids	klaus_pancreas_cells_Acinar	hsa01230	9.37117	0.0201965	0.0201965	TALDO1		SLE	Panc_Acinar(sc)	metabolic	1	12
Cytosolic DNA-sensing pathway	HMC3	hsa04623	9.36729	0.00119963	0.032649	IRF3	CASP7	VIT	Microglia	neural	2	12
Melanoma	TR1_activated	hsa05218	9.36729	1.459e-07	0.000189882		BAD, MAPK1	MS	Tr1_act	immune	2	12
Parathyroid hormone synthesis, secretion and action	hESC_HypothalamicNPC	hsa04928	9.36729	0.0442864	0.0442864		RHOA	IBD	NPC_hESC	neural	1	12
Central carbon metabolism in cancer	NaiveB	hsa05230	9.35594	0.0394145	0.0394145	HIF1A	PDHB, MAPK1	RA	NaiveB	immune	3	12
Renal cell carcinoma	Monocyte	hsa05211	9.35567	0.015377	0.015377		BAD	VIT	Monocytes	immune	1	12
cGMP-PKG signaling pathway	Th1	hsa04022	9.32674	0.0163183	0.0163183		RGS2, PPP3R1	CEL	Th1	immune	2	12
Rheumatoid arthritis	SGBS_Undiff	hsa05323	9.32031	0.0409714	0.0409714		IL23A	PSO	PreAdipo_SGBS	metabolic	1	12
Rheumatoid arthritis	CD1cPluscDC	hsa05323	9.30947	0.0131893	0.0263171		ATP6V1F	UC	cDC_CD1c	immune	1	12
Prostate cancer	HMC3_activated	hsa05215	9.30891	0.0079837	0.0079837	BAD	MMP9	MS	Microglia_act	neural	2	12
Central carbon metabolism in cancer	hESC	hsa05230	9.30181	0.0163915	0.0408293	GLS2		PSO	hESC	other	1	12
Central carbon metabolism in cancer	hMSC_BMP2	hsa05230	9.30181	0.0135311	0.0135311		HIF1A	RA	Osteo_BMP2_3D_hMSC	metabolic	1	12
Cytosolic DNA-sensing pathway	klaus_pancreas_cells_Alpha	hsa04623	9.29842	0.0242833	0.0242833	TREX1		CRO	Panc_Alpha(sc)	metabolic	1	12
Influenza A	hFOB_Diff	hsa05164	9.28618	2.23074e-05	0.00169102		TNFRSF1A	JIA	hFOB_Diff	metabolic	1	12
Natural killer cell mediated cytotoxicity	hESC	hsa04650	9.26372	0.0495004	0.0495004		PPP3CA, MAPK1	CRO	hESC	other	2	12
Natural killer cell mediated cytotoxicity	klaus_pancreas_cells_Alpha	hsa04650	9.26372	0.02483	0.0495004	PLCG1, IFNAR2		MS	Panc_Alpha(sc)	metabolic	2	12
Prolactin signaling pathway	hESC_HypothalamicNeuron	hsa04917	9.26372	0.000129327	0.000322252		STAT3, STAT5A	ALG	HNs_hESC	neural	2	12
Prolactin signaling pathway	Seale_Adipocytes_Diff	hsa04917	9.26372	0.000129327	0.00139564		MAPK3, STAT3	MS	Adipocytes	metabolic	2	12
Influenza A	hMSC_Adipocyte	hsa05164	9.24101	0.0472341	0.0472341		TNFRSF1A	JIA	Adipo_hMSC	metabolic	1	12
Biosynthesis of amino acids	Treg	hsa01230	9.23535	0.0201965	0.0201965		ENO1, ACO2	VIT	Treg	immune	2	12
Pertussis	HMC3	hsa05133	9.23535	0.0201965	0.0313354	IRF3	CASP7	VIT	Microglia	neural	2	12
mTOR signaling pathway	Seale_Adipocytes_PreDiff	hsa04150	9.23152	0.00129167	0.00129167		TNFRSF1A	JIA	PreAdipocytes	metabolic	1	12
Insulin signaling pathway	hFOB_Diff	hsa04910	9.2297	0.0335605	0.0335605		SOCS1	CEL	hFOB_Diff	metabolic	1	12
Intestinal immune network for IgA production	TFH	hsa04672	9.21236	5.43243e-06	5.43243e-06	CD28, ICOS		VIT	TFH	immune	2	12
Prostate cancer	Treg_activated	hsa05215	9.20716	0.0332423	0.0332423	IL1R2		CEL	Treg_act	immune	1	12
Prostate cancer	hFOB_Perm	hsa05215	9.20716	0.000335808	0.0332423		NFKBIA	ALG	hFOB_Perm	metabolic	1	12
Cytosolic DNA-sensing pathway	SGBS_Undiff	hsa04623	9.20525	0.0166233	0.0166233		IRF3, CASP7	VIT	PreAdipo_SGBS	metabolic	2	12
Central carbon metabolism in cancer	Astrocyte	hsa05230	9.18101	7.4851e-05	0.000279109	MAPK1	MAPK3	MS	Astrocytes	neural	2	12
cGMP-PKG signaling pathway	hESC	hsa04022	9.15436	0.000134248	0.00152894	PPP3CA, PPP3R1, GNAQ	BAD	MS	hESC	other	4	12
Ras signaling pathway	Monocyte	hsa04014	9.14944	0.0011627	0.00117023		MAPK1, BAD, GNG5, REL	MS	Monocytes	immune	4	12
Central carbon metabolism in cancer	CD1cPluscDC	hsa05230	9.14143	1.17426e-07	3.01434e-06	HIF1A	MYC, PDHB	RA	cDC_CD1c	immune	3	12
Renal cell carcinoma	NaiveB	hsa05211	9.12177	0.015377	0.0255831		MAPK1	CEL	NaiveB	immune	1	12
Renal cell carcinoma	hMSC	hsa05211	9.12177	0.0197633	0.0383068	BAD		VIT	hMSC	other	1	12
Influenza A	Th2_activated	hsa05164	9.11615	0.00329142	0.00329142	TNFRSF1A		AS	Th2_act	immune	1	12
Endometrial cancer	HMC3_activated	hsa05213	9.10709	3.60795e-05	0.0144079	BAD		VIT	Microglia_act	neural	1	12
Endometrial cancer	iPSC_Neurons	hsa05213	9.10709	0.00931298	0.0116419		BAD	MS	Neurons_iPSC	neural	1	12
Biosynthesis of amino acids	HEPG2	hsa01230	9.10342	0.0201965	0.0201965		CS	PSO	HEPG2	metabolic	1	12
Cytosolic DNA-sensing pathway	GCB	hsa04623	9.10342	0.000216088	0.000216088		IRF3, CASP7	VIT	GCB	immune	2	12
Cytosolic DNA-sensing pathway	Th1	hsa04623	9.10342	0.0488755	0.0488755		IRF3, CASP7	VIT	Th1	immune	2	12
Melanoma	TR1	hsa05218	9.10342	3.94089e-05	0.0245104	BAD	MAPK1	MS	Tr1	immune	2	12
Pertussis	hFOB_Diff	hsa05133	9.10342	0.0201965	0.0201965		ITGB1, IRF1	T1D	hFOB_Diff	metabolic	2	12
Prostate cancer	EndoC_BH1	hsa05215	9.09488	0.000335808	0.000835684		BAD, MAPK3, ZEB1	MS	EndoC_BH1	metabolic	3	12
Central carbon metabolism in cancer	klaus_pancreas_cells_Beta	hsa05230	9.0633	0.0135311	0.0135311	HIF1A		RA	Panc_Beta(sc)	metabolic	1	12
cGMP-PKG signaling pathway	Th1_activated	hsa04022	9.05242	5.80046e-05	5.80046e-05	PPP3R1	RGS2	CEL	Th1_act	immune	2	12
Intestinal immune network for IgA production	Th2_activated	hsa04672	9.04808	0.0257524	0.0257524		CD28, ITGA4	MS	Th2_act	immune	2	12
Prolactin signaling pathway	hESC_HypothalamicNPC	hsa04917	9.01994	0.0174383	0.0433416		STAT5A	ALG	NPC_hESC	neural	1	12
Biosynthesis of amino acids	TFH	hsa01230	9.01754	4.62717e-07	0.000176515		ENO1, CS, ACO2	VIT	TFH	immune	3	12
Insulin signaling pathway	Monocyte	hsa04910	8.99304	0.000625189	0.000625189		BAD, GSK3B	VIT	Monocytes	immune	2	12
Biosynthesis of amino acids	GCB	hsa01230	8.9752	0.0335924	0.0335924	ACO2	ENO1	VIT	GCB	immune	2	12
Pertussis	Human_Hepatocytes	hsa05133	8.9752	0.0335924	0.0335924		ITGB1, IRF1	T1D	Hepatocytes	metabolic	2	12
Prolactin signaling pathway	Astrocyte	hsa04917	8.97091	0.000351474	0.00139564		SOCS1, IRF1	T1D	Astrocytes	neural	2	12
Chagas disease	hMSC	hsa05142	8.96987	0.000919299	0.00448053	NFKBIA	PPP2R1B	ALG	hMSC	other	2	12
Chagas disease	PBMC_naiveTCD4_8hr	hsa05142	8.96987	0.000264301	0.000264301	FASLG	CD247	CEL	NaiveT_8h	immune	2	12
cGMP-PKG signaling pathway	TR1_activated	hsa04022	8.92123	6.22287e-17	0.000385183	PLCB3	RGS2, MAPK1, BAD	MS	Tr1_act	immune	4	12
Endometrial cancer	SGBS_Diff	hsa05213	8.91332	0.0116419	0.0144079		BAD	VIT	Adipo_SGBS	metabolic	1	12
Endometrial cancer	NaiveB	hsa05213	8.91332	0.000173048	0.0287464		MAPK1	PSO	NaiveB	immune	1	12
Renal cell carcinoma	EndoC_BH1	hsa05211	8.89929	0.000111995	0.000279109		MAPK3, BAD	MS	EndoC_BH1	metabolic	2	12
AGE-RAGE signaling pathway in diabetic complications	SGBS_Undiff	hsa04933	8.87834	0.0272039	0.0272039	PLCB3	MAPK1	MS	PreAdipo_SGBS	metabolic	2	12
Biosynthesis of amino acids	Treg_activated	hsa01230	8.85055	0.000204804	0.0267007	ENO1, ACO2		VIT	Treg_act	immune	2	12
Pertussis	hMSC_BMP2	hsa05133	8.85055	0.0201965	0.0201965		RHOA	IBD	Osteo_BMP2_3D_hMSC	metabolic	1	12
Central carbon metabolism in cancer	NaiveB	hsa05230	8.83672	0.000416628	0.0272693		MAPK1	CEL	NaiveB	immune	1	12
Proteoglycans in cancer	hFOB_Perm	hsa05205	8.81949	0.000783667	0.00200454		ERBB3, CD63	ALG	hFOB_Perm	metabolic	2	12
Pertussis	HMC3	hsa05133	8.81527	0.0157075	0.0157075	MAPK1		CRO	Microglia	neural	1	12
Carbon metabolism	Monocyte	hsa01200	8.80919	0.0230675	0.0230675		CS	PSO	Monocytes	immune	1	12
Carbon metabolism	TR1	hsa01200	8.80919	9.30456e-08	0.0459924		CS	PSO	Tr1	immune	1	12
Carbon metabolism	hMSC	hsa01200	8.80919	0.000708685	0.0459924		CS	PSO	hMSC	other	1	12
Carbon metabolism	SGBS_Undiff	hsa01200	8.80919	0.0459924	0.0459924		CS	PSO	PreAdipo_SGBS	metabolic	1	12
Insulin signaling pathway	klaus_pancreas_cells_Acinar	hsa04910	8.76822	0.0335605	0.0335605	BAD		VIT	Panc_Acinar(sc)	metabolic	1	12
Insulin signaling pathway	NaiveB	hsa04910	8.76822	1.7493e-08	2.04003e-06		MAPK1, PRKCI	CEL	NaiveB	immune	2	12
Insulin signaling pathway	Astrocyte	hsa04910	8.76822	0.0335605	0.0335605		SOCS1	CEL	Astrocytes	neural	1	12
Melanoma	Seale_Adipocytes_Diff	hsa05218	8.73436	3.94089e-05	0.00134285		BAD, MAPK3	MS	Adipocytes	metabolic	2	12
Melanoma	hMSC	hsa05218	8.73436	7.61634e-05	0.0152593	BAD		MS	hMSC	other	1	12
AGE-RAGE signaling pathway in diabetic complications	SGBS_Diff	hsa04933	8.72258	0.0272039	0.0272039		MAPK1, PLCB3	MS	Adipo_SGBS	metabolic	2	12
Cytosolic DNA-sensing pathway	TR1_activated	hsa04623	8.72076	0.00955156	0.00955156		IRF3, CASP7	VIT	Tr1_act	immune	2	12
Influenza A	Th2	hsa05164	8.69742	0.000153544	0.00362215	TNFRSF1A		AS	Th2	immune	1	12
cGMP-PKG signaling pathway	TR1	hsa04022	8.66992	4.66e-08	0.000736189	PLCB3, BAD	RGS2, MAPK1	MS	Tr1	immune	4	12
Chagas disease	SGBS_Undiff	hsa05142	8.63765	9.32611e-05	0.000240934		NFKBIA, PPP2R1B, TLR6	ALG	PreAdipo_SGBS	metabolic	3	12
Chagas disease	HMC3_activated	hsa05142	8.63765	0.0377829	0.0377829	TNFRSF1A, PLCB3		MS	Microglia_act	neural	2	12
Glucagon signaling pathway	hMSC_Adipocyte	hsa04922	8.62283	0.0393607	0.0393607		PLCB3, PRMT1	VIT	Adipo_hMSC	metabolic	2	12
Glucagon signaling pathway	SGBS_Undiff	hsa04922	8.62283	0.0393607	0.0393607	PLCB3	PRMT1	VIT	PreAdipo_SGBS	metabolic	2	12
Central carbon metabolism in cancer	Th2_activated	hsa05230	8.62119	8.41286e-11	0.00162356		GLS2	PSO	Th2_act	immune	1	12
Central carbon metabolism in cancer	hTM	hsa05230	8.62119	0.00821077	0.0272693	MAPK1		MS	hTM	other	1	12
Intestinal immune network for IgA production	PBMC_naiveTCD4_8hr	hsa04672	8.61722	0.00775279	0.00775279		ITGA4	CEL	NaiveT_8h	immune	1	12
Intestinal immune network for IgA production	SGBS_Diff	hsa04672	8.61722	0.00775279	0.00775279		ICOSLG	IBD	Adipo_SGBS	metabolic	1	12
Glucagon signaling pathway	TR1	hsa04922	8.57767	6.24135e-13	2.51256e-05	PLCB3, PRMT1, PPP4R3B		VIT	Tr1	immune	3	12
Prostate cancer	iPSC_NPC	hsa05215	8.57219	0.0332423	0.0332423		NFKBIA	ECZ	NPC_iPSC	neural	1	12
Cytosolic DNA-sensing pathway	hMSC	hsa04623	8.5704	0.03316	0.03316	TREX1		CRO	hMSC	other	1	12
Hematopoietic cell lineage	PHSM_myotubes	hsa04640	8.57011	8.43375e-05	0.000335808		IL6R, IL7R	ECZ	Myotubes	metabolic	2	12
Prolactin signaling pathway	NaiveB	hsa04917	8.56894	0.000322252	0.0278404		MAPK1	CEL	NaiveB	immune	1	12
Prolactin signaling pathway	Astrocyte	hsa04917	8.56894	0.00346365	0.00346365		STAT3	IBD	Astrocytes	neural	1	12
cGMP-PKG signaling pathway	HMC3_activated	hsa04022	8.54951	0.000372446	0.0401067	PLCB3, BAD	PPP3CA	MS	Microglia_act	neural	3	12
Chagas disease	klaus_pancreas_cells_Alpha	hsa05142	8.52355	0.0436866	0.0436866	PLCB3		VIT	Panc_Alpha(sc)	metabolic	1	12
Chagas disease	PBMC_naiveTCD4_24hr	hsa05142	8.52355	0.0302527	0.0302527	IL2		CEL	NaiveT_24h	immune	1	12
Human immunodeficiency virus 1 infection	HEPG2	hsa05170	8.52053	0.000651801	0.0016201		TNFRSF1A, PPP3CA	MS	HEPG2	metabolic	2	12
Pertussis	TR1	hsa05133	8.51584	4.75962e-07	4.93652e-06	CASP7	IRF3	VIT	Tr1	immune	2	12
Pertussis	TR1_activated	hsa05133	8.51584	4.75962e-07	1.76488e-05		IRF3, CASP7	VIT	Tr1_act	immune	2	12
Cytosolic DNA-sensing pathway	hESC_HypothalamicNPC	hsa04623	8.50451	0.0196287	0.0196287		NFKBIA	ALG	NPC_hESC	neural	1	12
Melanoma	hESC	hsa05218	8.50451	0.000189882	0.00105454		BAD	PSO	hESC	other	1	12
Biosynthesis of amino acids	NaiveB	hsa01230	8.49653	0.0201965	0.0313354	ACO2	ENO1	VIT	NaiveB	immune	2	12
Human immunodeficiency virus 1 infection	Th1	hsa05170	8.49619	0.0133474	0.0133474	FASLG	PPP3R1, CCR5	CEL	Th1	immune	3	12
Polycomb repressive complex	klaus_pancreas_cells_Beta	hsa03083	8.49174	0.0207723	0.0207723	CBX6		CRO	Panc_Beta(sc)	metabolic	1	12
Ras signaling pathway	hTM	hsa04014	8.48537	1.68137e-09	0.00290502	RRAS, PLA1A, RAB5B	VEGFB, BAD	VIT	hTM	other	5	12
Renal cell carcinoma	Th2	hsa05211	8.48537	1.74983e-06	0.0255831		MAPK1	CRO	Th2	immune	1	12
Renal cell carcinoma	Astrocyte	hsa05211	8.48537	0.000556468	0.000556468	HIF1A		RA	Astrocytes	neural	1	12
Parathyroid hormone synthesis, secretion and action	hESC_HypothalamicNPC	hsa04928	8.48257	0.00133791	0.00133791		CYP24A1	MS	NPC_hESC	neural	1	12
Endometrial cancer	Th2	hsa05213	8.46315	8.90311e-05	0.0185899	BAD	MAPK1	MS	Th2	immune	2	12
Endometrial cancer	Th2_activated	hsa05213	8.46315	2.13946e-06	0.013103	MAPK1	BAD	MS	Th2_act	immune	2	12
Glucagon signaling pathway	HMC3_activated	hsa04922	8.46315	0.0393607	0.0393607	PLCB3	PPP3CA	MS	Microglia_act	neural	2	12
mTOR signaling pathway	TFH	hsa04150	8.46223	0.00636541	0.00636541		TNFRSF1A	AS	TFH	immune	1	12
Pertussis	NaiveT	hsa05133	8.46054	0.0217354	0.0217354	IRF3, IL23A	CASP7	VIT	NaiveT	immune	3	12
Carbon metabolism	TR1_activated	hsa01200	8.45682	4.15096e-08	1.02233e-06		CS	PSO	Tr1_act	immune	1	12
AGE-RAGE signaling pathway in diabetic complications	PBMC_naiveTCD4_8hr	hsa04933	8.45556	0.000182375	0.000434451	STAT5A	SMAD3, STAT5B, DIAPH1, FOXO1	ALG	NaiveT_8h	immune	5	12
Endometrial cancer	NaiveT	hsa05213	8.43475	0.000345177	0.000757559	BAD, TCF7	MAPK1	MS	NaiveT	immune	3	12
Central carbon metabolism in cancer	Astrocyte	hsa05230	8.41592	0.0163915	0.0408293		MYC	CRO	Astrocytes	neural	1	12
Ras signaling pathway	klaus_pancreas_cells_Acinar	hsa04014	8.41429	0.0134456	0.0134456	VEGFB, BAD		VIT	Panc_Acinar(sc)	metabolic	2	12
Natural killer cell mediated cytotoxicity	Seale_Adipocytes_PreDiff	hsa04650	8.4042	0.000127512	0.0179957		IFNGR2, PLCG1, MAPK3, IFNAR2	MS	PreAdipocytes	metabolic	4	12
Melanoma	Astrocyte	hsa05218	8.39406	9.83033e-05	0.00166874	MAPK1	MAPK3	MS	Astrocytes	neural	2	12
Parathyroid hormone synthesis, secretion and action	Astrocyte	hsa04928	8.39406	0.000335862	0.000466668	MAPK1	MAPK3, SLC34A1	MS	Astrocytes	neural	3	12
Renal cell carcinoma	NaiveT	hsa05211	8.38784	0.0255831	0.0383068	BAD	PAK2	VIT	NaiveT	immune	2	12
Biosynthesis of amino acids	Treg	hsa01230	8.38473	3.85926e-06	0.0335924		CS	PSO	Treg	immune	1	12
Pertussis	hESC_HypothalamicNPC	hsa05133	8.38473	0.0101188	0.0335924		CFL2	ALG	NPC_hESC	neural	1	12
Hematopoietic cell lineage	hFOB_Diff	hsa04640	8.37852	8.43375e-05	0.00289824	CSF2	IL6R	RA	hFOB_Diff	metabolic	2	12
Prolactin signaling pathway	Seale_Adipocytes_Diff	hsa04917	8.35994	0.0217354	0.0290091		STAT3	PSO	Adipocytes	metabolic	1	12
Prolactin signaling pathway	hTM	hsa04917	8.35994	0.000642382	0.0290091	MAPK1		MS	hTM	other	1	12
Prolactin signaling pathway	hESC_HypothalamicNPC	hsa04917	8.35994	0.0174383	0.0174383		SOCS1	SLE	NPC_hESC	neural	1	12
NOD-like receptor signaling pathway	TR1_activated	hsa04621	8.353	0.00224782	0.00224782	TRAF3, PLCB3	MAPK1, TNFAIP3	MS	Tr1_act	immune	4	12
Pertussis	SGBS_Diff	hsa05133	8.35207	0.0217354	0.0217354		IL23A	PSO	Adipo_SGBS	metabolic	1	12
Insulin signaling pathway	PBMC_naiveTCD4_unstim	hsa04910	8.35068	0.0335605	0.0335605		SOCS3	ECZ	NaiveT_unsti	immune	1	12
Oxytocin signaling pathway	Th1_activated	hsa04921	8.33653	1.17539e-07	1.11491e-05	PLCB3, MAPK1, PPP3R1	CAMK2G, RGS2	MS	Th1_act	immune	5	12
Human immunodeficiency virus 1 infection	iPSC_Neurons	hsa05170	8.3353	1.26079e-06	0.000163896		TNFRSF1A, PPP3CA, BAD	MS	Neurons_iPSC	neural	3	12
Renal cell carcinoma	hESC	hsa05211	8.29252	0.015377	0.0383068		MAPK1	CRO	hESC	other	1	12
Renal cell carcinoma	PBMC_naiveTCD4_unstim	hsa05211	8.29252	2.80868e-05	2.80868e-05		PAK2, BAD	VIT	NaiveT_unsti	immune	2	12
Carbon metabolism	klaus_pancreas_cells_Alpha	hsa01200	8.291	0.000135189	0.000135189	TALDO1, PDHB		SLE	Panc_Alpha(sc)	metabolic	2	12
AGE-RAGE signaling pathway in diabetic complications	HMC3	hsa04933	8.28645	0.0272039	0.0272039	MAPK1		CRO	Microglia	neural	1	12
AGE-RAGE signaling pathway in diabetic complications	hTM	hsa04933	8.28645	0.0166648	0.0332423		SMAD3	CRO	hTM	other	1	12
AGE-RAGE signaling pathway in diabetic complications	iPSC_Neurons	hsa04933	8.28645	0.0272039	0.0272039		SMAD3	IBD	Neurons_iPSC	neural	1	12
Melanoma	Monocyte	hsa05218	8.28645	0.0196287	0.0196287		BAD	VIT	Monocytes	immune	1	12
Biosynthesis of amino acids	NK	hsa01230	8.27584	0.0201965	0.0201965		ENO1, ARG2	CEL	NK	immune	2	12
Pertussis	Astrocyte	hsa05133	8.27584	0.000102633	0.00159741	MAPK1	MAPK3	MS	Astrocytes	neural	2	12
Chagas disease	NaiveT	hsa05142	8.27009	5.88169e-07	0.000533083	NFKBIA, CD247	PPP2R1B, IL2, TLR6	ALG	NaiveT	immune	5	12
Polycomb repressive complex	hESC_HypothalamicNPC	hsa03083	8.26827	0.0104076	0.017091		PHF19	ALG	NPC_hESC	neural	1	12
Polycomb repressive complex	hMSC_BMP2	hsa03083	8.26827	0.0207723	0.0207723		PHF19	RA	Osteo_BMP2_3D_hMSC	metabolic	1	12
Polycomb repressive complex	hMSC	hsa03083	8.26827	0.0104076	0.0345491	PHF19		RA	hMSC	other	1	12
Oxytocin signaling pathway	HMC3_activated	hsa04921	8.2202	0.00274789	0.0108299	RHOA	CACNA2D2	IBD	Microglia_act	neural	2	12
Endometrial cancer	PBMC_naiveTCD4_24hr	hsa05213	8.21423	0.00931298	0.0144079	MYC		CRO	NaiveT_24h	immune	1	12
Human immunodeficiency virus 1 infection	Th1_activated	hsa05170	8.20322	6.23257e-07	0.0027198	PPP3R1, CCR5, FASLG		CEL	Th1_act	immune	3	12
AGE-RAGE signaling pathway in diabetic complications	Treg	hsa04933	8.19539	0.004616	0.0130092	MAPK3, DIAPH1	MAPK1	MS	Treg	immune	3	12
Prostate cancer	iPSC_NPC	hsa05215	8.19539	0.000835684	0.000835684	ATF4, HSP90AB1, ZEB1		RA	NPC_iPSC	neural	3	12
Prostate cancer	Treg	hsa05215	8.19539	1.52489e-09	0.00322483	BAD, MAPK3	MAPK1	MS	Treg	immune	3	12
Prolactin signaling pathway	Astrocyte	hsa04917	8.18056	0.00346365	0.00346365		IRF1	CRO	Astrocytes	neural	1	12
Central carbon metabolism in cancer	pDC	hsa05230	8.17269	0.000111995	0.00127101	AKT1, G6PD, MET	HIF1A, PDHB	RA	pDC	immune	5	12
Biosynthesis of amino acids	Monocyte	hsa01230	8.16974	0.0201965	0.0201965		ACO2	VIT	Monocytes	immune	1	12
Biosynthesis of amino acids	klaus_pancreas_cells_Beta	hsa01230	8.16974	0.0201965	0.0201965	IDH3G		RA	Panc_Beta(sc)	metabolic	1	12
Glucagon signaling pathway	Astrocyte	hsa04922	8.16089	0.0393607	0.0393607		PPP3CA	VIT	Astrocytes	neural	1	12
Carbon metabolism	CD1cPluscDC	hsa01200	8.15819	0.036834	0.036834	GAPDH, GOT1		AS	cDC_CD1c	immune	2	12
Intestinal immune network for IgA production	Th1_activated	hsa04672	8.14456	2.70961e-05	0.0330133	IL4, IL2		ALG	Th1_act	immune	2	12
Carbon metabolism	klaus_pancreas_cells_Beta	hsa01200	8.13156	0.0459924	0.0459924	ACO2		VIT	Panc_Beta(sc)	metabolic	1	12
Carbon metabolism	HMC3_activated	hsa01200	8.13156	0.0459924	0.0459924	CS		PSO	Microglia_act	neural	1	12
Carbon metabolism	hMSC_BMP2	hsa01200	8.13156	0.0459924	0.0459924		CS	PSO	Osteo_BMP2_3D_hMSC	metabolic	1	12
AGE-RAGE signaling pathway in diabetic complications	hMSC_BMP2	hsa04933	8.10462	0.0272039	0.0272039	PLCB3	MAPK1	MS	Osteo_BMP2_3D_hMSC	metabolic	2	12
Biosynthesis of amino acids	CD1cPluscDC	hsa01230	8.1005	3.84056e-05	0.000176515	ENO1, ALDOA, PFKL		IBD	cDC_CD1c	immune	3	12
Ras signaling pathway	Th17	hsa04014	8.09374	4.11598e-06	0.00290502	RHOA, LAT	RASSF1	IBD	Th17	immune	3	12
Ras signaling pathway	Monocyte	hsa04014	8.09374	0.0134456	0.0134456		BAD, PLA1A, RAB5B	VIT	Monocytes	immune	3	12
Chagas disease	Th1	hsa05142	8.09143	0.000214076	0.00106197	TLR6	NFKBIA, PPP2R1B, CD247, IL2	ALG	Th1	immune	5	12
Cytosolic DNA-sensing pathway	PBMC_naiveTCD4_unstim	hsa04623	8.07929	0.0196287	0.0245104		TREX1, PYCARD	IBD	NaiveT_unsti	immune	2	12
Melanoma	NaiveB	hsa05218	8.07929	0.0196287	0.032649		MAPK1	CEL	NaiveB	immune	1	12
Melanoma	hMSC	hsa05218	8.07929	0.000378713	0.0304424	BAD		VIT	hMSC	other	1	12
Intestinal immune network for IgA production	Treg	hsa04672	8.06081	0.0144193	0.0144193	CD28		RA	Treg	immune	1	12
Endometrial cancer	PBMC_naiveTCD4_8hr	hsa05213	8.05627	0.0116419	0.0287464	MYC		CEL	NaiveT_8h	immune	1	12
Proteoglycans in cancer	Seale_Adipocytes_Diff	hsa05205	8.04481	7.78021e-07	0.000344789		CAMK2G, IQGAP1, MAPK3, STAT3, PLCG1	MS	Adipocytes	metabolic	5	12
Intestinal immune network for IgA production	PBMC_naiveTCD4_24hr	hsa04672	8.04274	0.0154785	0.0154785	IL2		RA	NaiveT_24h	immune	1	12
Chagas disease	CD1cPluscDC	hsa05142	8.04195	0.0302527	0.0302527	TNFRSF1A		JIA	cDC_CD1c	immune	1	12
Central carbon metabolism in cancer	hTM	hsa05230	8.03338	0.0163915	0.0408293		PDHB	RA	hTM	other	1	12
Central carbon metabolism in cancer	Seale_Adipocytes_PreDiff	hsa05230	8.03338	0.0163915	0.0272693		GLS2	PSO	PreAdipocytes	metabolic	1	12
Central carbon metabolism in cancer	hESC	hsa05230	8.03338	0.000556468	0.0394145		MAPK1	CRO	hESC	other	1	12
AGE-RAGE signaling pathway in diabetic complications	hTM	hsa04933	8.01914	1.13011e-09	0.0332423	PLCB3	VEGFB	VIT	hTM	other	2	12
Adrenergic signaling in cardiomyocytes	hMSC_BMP2	hsa04261	7.99877	0.0121315	0.0121315	PLCB3	MAPK1, CAMK2G	MS	Osteo_BMP2_3D_hMSC	metabolic	3	12
NOD-like receptor signaling pathway	SGBS_Undiff	hsa04621	7.99548	0.000469878	0.000469878	PLCB3	MAPK1, TRAF3	MS	PreAdipo_SGBS	metabolic	3	12
Influenza A	hMSC	hsa05164	7.99223	0.00104526	0.00104526	TNFRSF1A	TRAF3	MS	hMSC	other	2	12
Rheumatoid arthritis	PBMC_naiveTCD4_24hr	hsa05323	7.97954	4.46622e-06	0.000225088		TNFSF11, CTLA4	T1D	NaiveT_24h	immune	2	12
Prolactin signaling pathway	klaus_pancreas_cells_Alpha	hsa04917	7.97111	0.00873565	0.00873565	IRF1		T1D	Panc_Alpha(sc)	metabolic	1	12
Prolactin signaling pathway	Th2	hsa04917	7.97111	8.21987e-05	0.0278404		MAPK1	CRO	Th2	immune	1	12
Biosynthesis of amino acids	hMSC	hsa01230	7.96549	0.0201965	0.0335924		ACO2	VIT	hMSC	other	1	12
Biosynthesis of amino acids	PBMC_naiveTCD4_unstim	hsa01230	7.96549	0.0335924	0.0335924	ACY1	PFKL	IBD	NaiveT_unsti	immune	2	12
Pertussis	Astrocyte	hsa05133	7.96549	0.0201965	0.0201965		RHOA	IBD	Astrocytes	neural	1	12
Chagas disease	HMC3	hsa05142	7.95056	0.00448053	0.00448053	PPP2R1B, TLR6	NFKBIA	ALG	Microglia	neural	3	12
Chagas disease	hMSC_Adipocyte	hsa05142	7.95056	0.00037128	0.00037128		NFKBIA, PPP2R1B, TLR6	ALG	Adipo_hMSC	metabolic	3	12
Ras signaling pathway	SGBS_Undiff	hsa04014	7.94103	0.00117023	0.00459913	RRAS	BAD, RAB5B, PAK2	VIT	PreAdipo_SGBS	metabolic	4	12
Renal cell carcinoma	HMC3_activated	hsa05211	7.93198	0.0135311	0.0197633	BAD		VIT	Microglia_act	neural	1	12
Renal cell carcinoma	iPSC_Neurons	hsa05211	7.93198	0.0135311	0.015377		BAD	MS	Neurons_iPSC	neural	1	12
Renal cell carcinoma	HMC3_activated	hsa05211	7.93198	0.015377	0.0383068		HIF1A	RA	Microglia_act	neural	1	12
AGE-RAGE signaling pathway in diabetic complications	hESC_HypothalamicNeuron	hsa04933	7.92978	0.000335808	0.000835684		STAT5A, STAT3, DIAPH1	ALG	HNs_hESC	neural	3	12
Human immunodeficiency virus 1 infection	hMSC	hsa05170	7.92978	0.000289162	0.00235941	TNFRSF1A, BAD	AP1M1	MS	hMSC	other	3	12
Influenza A	SGBS_Undiff	hsa05164	7.92087	0.040093	0.040093		MAPK1, TNFRSF1A, TRAF3	MS	PreAdipo_SGBS	metabolic	3	12
Endometrial cancer	hESC	hsa05213	7.90426	2.13946e-06	0.000372038		BAD	MS	hESC	other	1	12
Endometrial cancer	hMSC_Adipocyte	hsa05213	7.90426	0.0116419	0.0144079		BAD	VIT	Adipo_hMSC	metabolic	1	12
Endometrial cancer	HMC3	hsa05213	7.90426	0.0116419	0.0116419	BAD		PSO	Microglia	neural	1	12
Endometrial cancer	Th1_activated	hsa05213	7.90426	2.40241e-07	0.000757559	BAD, MAPK1		MS	Th1_act	immune	2	12
cGMP-PKG signaling pathway	Monocyte	hsa04022	7.89185	0.000385183	0.000385183		PLCB3, BAD	VIT	Monocytes	immune	2	12
Ras signaling pathway	hMSC	hsa04014	7.8914	0.0011627	0.00290502	BAD	RRAS, RAB5B	VIT	hMSC	other	3	12
Melanoma	EndoC_BH1	hsa05218	7.88223	0.000155094	0.000386376		BAD, MAPK3	MS	EndoC_BH1	metabolic	2	12
Oxytocin signaling pathway	HMC3	hsa04921	7.86923	0.00274789	0.0266769	MYL6B, MYL6, RCAN1		RA	Microglia	neural	3	12
Rheumatoid arthritis	hMSC_Adipocyte	hsa05323	7.86789	0.0313612	0.0313612		IL23A	PSO	Adipo_hMSC	metabolic	1	12
Human immunodeficiency virus 1 infection	hMSC_BMP2	hsa05170	7.86764	0.0027198	0.0027198		MAPK1, TNFRSF1A, PPP3CA, BAD	MS	Osteo_BMP2_3D_hMSC	metabolic	4	12
Polycomb repressive complex	Human_Hepatocytes	hsa03083	7.85486	0.0104076	0.0207723		PHF19	RA	Hepatocytes	metabolic	1	12
Polycomb repressive complex	TFH	hsa03083	7.85486	0.0207723	0.0207723		PHC3	CEL	TFH	immune	1	12
Prostate cancer	Th17_activated	hsa05215	7.85032	3.09594e-09	0.000155169	TCF7, BAD	MAPK1	MS	Th17_act	immune	3	12
Natural killer cell mediated cytotoxicity	klaus_pancreas_cells_Acinar	hsa04650	7.83853	0.0495004	0.0495004	PLCG1		MS	Panc_Acinar(sc)	metabolic	1	12
Natural killer cell mediated cytotoxicity	klaus_pancreas_cells_Beta	hsa04650	7.83853	0.0495004	0.0495004	PPP3CA		VIT	Panc_Beta(sc)	metabolic	1	12
Natural killer cell mediated cytotoxicity	PBMC_naiveTCD4_8hr	hsa04650	7.83853	0.000397256	0.000397256	FASLG	CD247	CEL	NaiveT_8h	immune	2	12
Carbon metabolism	iPSC_Neurons	hsa01200	7.83039	0.0230675	0.0459924		CS	PSO	Neurons_iPSC	neural	1	12
Oxytocin signaling pathway	Th1	hsa04921	7.82011	1.17539e-07	2.49725e-05	PLCB3	MAPK1, CAMK2G, PPP3R1, RGS2	MS	Th1	immune	5	12
mTOR signaling pathway	hESC_HypothalamicNPC	hsa04150	7.80607	0.0384161	0.0384161		TNFRSF1A	MS	NPC_hESC	neural	1	12
Ras signaling pathway	HEPG2	hsa04014	7.79397	0.0011627	0.0011627		RRAS, RAB5B	VIT	HEPG2	metabolic	2	12
Prolactin signaling pathway	hESC	hsa04917	7.78994	0.000642382	0.00346365		MAPK1	CRO	hESC	other	1	12
Influenza A	SGBS_Diff	hsa05164	7.78191	7.27264e-05	0.00169102		MAPK1, IFNGR1, TRAF3	MS	Adipo_SGBS	metabolic	3	12
Chagas disease	HEPG2	hsa05142	7.77388	0.0377829	0.0377829		TNFRSF1A	MS	HEPG2	metabolic	1	12
Pertussis	hTM	hsa05133	7.77121	0.000642382	0.0157075	MAPK1		MS	hTM	other	1	12
Central carbon metabolism in cancer	Treg	hsa05230	7.76854	7.04876e-07	0.0163915	MAPK3	MAPK1	MS	Treg	immune	2	12
Chagas disease	Th1_activated	hsa05142	7.76672	4.65092e-09	0.00320284	NFKBIA, IL2, TLR6	PPP2R1B, CD247	ALG	Th1_act	immune	5	12
Proteoglycans in cancer	Monocyte	hsa05205	7.76499	0.000806819	0.00310418		IQGAP1, MAPK1, EZR	MS	Monocytes	immune	3	12
Renal cell carcinoma	SGBS_Diff	hsa05211	7.76321	0.015377	0.015377		BAD	VIT	Adipo_SGBS	metabolic	1	12
Renal cell carcinoma	Th2_activated	hsa05211	7.76321	1.34182e-07	0.000279109	MAPK1		CRO	Th2_act	immune	1	12
Renal cell carcinoma	NaiveB	hsa05211	7.76321	0.0135311	0.0383068		MAPK1	PSO	NaiveB	immune	1	12
Endometrial cancer	HMC3_activated	hsa05213	7.75789	0.00931298	0.00931298	BAD		MS	Microglia_act	neural	1	12
Endometrial cancer	hESC	hsa05213	7.75789	0.000248445	0.0193735		BAD	VIT	hESC	other	1	12
Rheumatoid arthritis	Treg_activated	hsa05323	7.75789	4.46622e-06	0.000560479	CD28, CTLA4		VIT	Treg_act	immune	2	12
Proteoglycans in cancer	Astrocyte	hsa05205	7.73137	1.37989e-08	0.000690609	IQGAP1, MAPK1, PLAU	MAPK3, PLCG1	MS	Astrocytes	neural	5	12
Influenza A	hMSC_BMP2	hsa05164	7.7131	0.00169102	0.00169102		MAPK1, TNFRSF1A, TRAF3	MS	Osteo_BMP2_3D_hMSC	metabolic	3	12
Human immunodeficiency virus 1 infection	Th17	hsa05170	7.71255	5.69884e-06	0.0027198	NFATC2, TAPBP, CD247	NFKBIA, CFL1, CFL2, RNF7	ALG	Th17	immune	7	12
Ras signaling pathway	Monocyte	hsa04014	7.69892	0.0011627	0.0011627		RHOA, RASSF1, LAT	IBD	Monocytes	immune	3	12
cGMP-PKG signaling pathway	Astrocyte	hsa04022	7.69456	0.000926671	0.00379311		RHOA, ATP2A1	IBD	Astrocytes	neural	2	12
Parathyroid hormone synthesis, secretion and action	SGBS_Undiff	hsa04928	7.69456	0.000538049	0.000538049	PLCB3	MAPK1	MS	PreAdipo_SGBS	metabolic	2	12
AGE-RAGE signaling pathway in diabetic complications	Seale_Adipocytes_PreDiff	hsa04933	7.68846	4.57645e-05	0.000182375		MAPK3, FOXO1, PLCG1	MS	PreAdipocytes	metabolic	3	12
Chagas disease	TR1	hsa05142	7.68846	0.000940428	0.00106197		NFKBIA, PPP2R1B, TLR6	ALG	Tr1	immune	3	12
Chagas disease	Treg	hsa05142	7.68846	0.00510033	0.0146244	MAPK3	MAPK1, TNFRSF1A	MS	Treg	immune	3	12
Central carbon metabolism in cancer	Th2	hsa05230	7.6841	4.20239e-06	0.0394145	GLS2		PSO	Th2	immune	1	12
Central carbon metabolism in cancer	Monocyte	hsa05230	7.6841	0.0135311	0.0135311		MAPK1	MS	Monocytes	immune	1	12
Central carbon metabolism in cancer	HMC3_activated	hsa05230	7.6841	0.0163915	0.0163915		HIF1A	RA	Microglia_act	neural	1	12
Oxytocin signaling pathway	Monocyte	hsa04921	7.6841	0.00100735	0.00100735		PLCB3, MAPK1	MS	Monocytes	immune	2	12
Oxytocin signaling pathway	TR1_activated	hsa04921	7.6841	1.17539e-07	0.000253521	PLCB3	MAPK1, RGS2	MS	Tr1_act	immune	3	12
Oxytocin signaling pathway	HMC3	hsa04921	7.6841	0.00061069	0.00100735	MYL6B, MYL6	PLCB3	VIT	Microglia	neural	3	12
Oxytocin signaling pathway	iPSC_Neurons	hsa04921	7.6841	0.0330412	0.0330412		PLCB3, PPP3CA	MS	Neurons_iPSC	neural	2	12
Renal cell carcinoma	Th17_activated	hsa05211	7.68149	4.45472e-05	4.45472e-05	BAD	MAPK1	MS	Th17_act	immune	2	12
Endocytosis	hESC	hsa04144	7.67715	0.00626448	0.00626448	SH3GLB2, PSD, ARAP3	RAB5B, GBF1, SNX6	ALG	hESC	other	6	12
Oxytocin signaling pathway	hESC	hsa04921	7.67696	0.00647335	0.0171167	MYL6B	MYL6	PSO	hESC	other	2	12
Polycomb repressive complex	hMSC_Adipocyte	hsa03083	7.66328	0.0340915	0.0340915		PHF19	RA	Adipo_hMSC	metabolic	1	12
Prostate cancer	Seale_Adipocytes_PreDiff	hsa05215	7.64903	8.73994e-05	0.0266135		FOXO1, ZEB1	RA	PreAdipocytes	metabolic	2	12
Rheumatoid arthritis	PBMC_naiveTCD4_unstim	hsa05323	7.62571	0.0205454	0.0205454	ATP6V1G3	CD28, CTLA4	RA	NaiveT_unsti	immune	3	12
Insulin signaling pathway	PBMC_naiveTCD4_8hr	hsa04910	7.62454	0.00124516	0.0335605		SOCS3	ECZ	NaiveT_8h	immune	1	12
Insulin signaling pathway	Monocyte	hsa04910	7.62454	0.000235975	0.000251124		MAPK1, BAD	MS	Monocytes	immune	2	12
Influenza A	Seale_Adipocytes_PreDiff	hsa05164	7.62145	0.000333998	0.000333998		IFNAR2, MAPK3, IFNGR2, TNFRSF1A, TRAF3	MS	PreAdipocytes	metabolic	5	12
Intestinal immune network for IgA production	Th2	hsa04672	7.61943	0.0154785	0.0257524	CD28, ITGB7		T1D	Th2	immune	2	12
Intestinal immune network for IgA production	Th1	hsa04672	7.61943	0.00775279	0.0385611	CD28	ITGB7	T1D	Th1	immune	2	12
Pertussis	klaus_pancreas_cells_Beta	hsa05133	7.61812	0.0210104	0.0210104	IRF1		CRO	Panc_Beta(sc)	metabolic	1	12
Endometrial cancer	PBMC_naiveTCD4_24hr	hsa05213	7.61684	6.94037e-05	0.0185899	MYC		RA	NaiveT_24h	immune	1	12
Glucagon signaling pathway	HEPG2	hsa04922	7.61684	0.0393607	0.0393607		PPP3CA	MS	HEPG2	metabolic	1	12
Glucagon signaling pathway	hFOB_Diff	hsa04922	7.61684	0.000109495	0.000109495		PDHB, FOXO1	RA	hFOB_Diff	metabolic	2	12
AGE-RAGE signaling pathway in diabetic complications	Treg_activated	hsa04933	7.61	0.000454237	0.000454237	MAPK1, MAPK3	DIAPH1	MS	Treg_act	immune	3	12
Prostate cancer	Treg_activated	hsa05215	7.61	6.43712e-08	0.000335808	BAD, MAPK1, MAPK3		MS	Treg_act	immune	3	12
Chagas disease	TR1_activated	hsa05142	7.60489	1.57486e-10	0.00037128	NFKBIA	PPP2R1B, TLR6	ALG	Tr1_act	immune	3	12
Central carbon metabolism in cancer	Seale_Adipocytes_Diff	hsa05230	7.58871	0.0197633	0.0394145		GLS2	PSO	Adipocytes	metabolic	1	12
NOD-like receptor signaling pathway	SGBS_Diff	hsa04621	7.58364	0.00366522	0.0144232		MAPK1, TRAF3, PLCB3	MS	Adipo_SGBS	metabolic	3	12
Cytosolic DNA-sensing pathway	hMSC_Adipocyte	hsa04623	7.57649	0.0245104	0.0245104		TREX1	CRO	Adipo_hMSC	metabolic	1	12
Parathyroid hormone synthesis, secretion and action	SGBS_Diff	hsa04928	7.55957	0.0341241	0.0341241		PLCB3, MAPK1	MS	Adipo_SGBS	metabolic	2	12
Hematopoietic cell lineage	klaus_pancreas_cells_Alpha	hsa04640	7.55217	0.0408746	0.0408746	IL6R		RA	Panc_Alpha(sc)	metabolic	1	12
mTOR signaling pathway	Th2_activated	hsa04150	7.55204	1.32428e-05	0.00114489	TNFRSF1A		AS	Th2_act	immune	1	12
NOD-like receptor signaling pathway	hMSC_BMP2	hsa04621	7.55128	0.00186413	0.00186413	PLCB3	MAPK1, TRAF3	MS	Osteo_BMP2_3D_hMSC	metabolic	3	12
Carbon metabolism	hMSC_Adipocyte	hsa01200	7.55073	0.000355568	0.0459924		CS	PSO	Adipo_hMSC	metabolic	1	12
Carbon metabolism	Astrocyte	hsa01200	7.55073	0.0459924	0.0459924		ACO2	VIT	Astrocytes	neural	1	12
Glucagon signaling pathway	Seale_Adipocytes_PreDiff	hsa04922	7.54835	0.000109495	0.000435793		PDHB, FOXO1, GNAQ	RA	PreAdipocytes	metabolic	3	12
Prolactin signaling pathway	Treg	hsa04917	7.53313	9.8389e-06	0.00139564	MAPK3	MAPK1	MS	Treg	immune	2	12
Prostate cancer	Monocyte	hsa05215	7.53313	0.0332423	0.0332423		HSP90AB1	RA	Monocytes	immune	1	12
Prostate cancer	Th1	hsa05215	7.53313	0.0332423	0.0332423		IL1R2	CEL	Th1	immune	1	12
Chagas disease	klaus_pancreas_cells_Alpha	hsa05142	7.52311	0.00037128	0.00037128	NFKBIA, PPP2R1B		ALG	Panc_Alpha(sc)	metabolic	2	12
Chagas disease	iPSC_NPC	hsa05142	7.52311	0.0189445	0.0377829		TNFRSF1A	AS	NPC_iPSC	neural	1	12
Central carbon metabolism in cancer	SGBS_Diff	hsa05230	7.52061	0.0163915	0.0163915		HIF1A	RA	Adipo_SGBS	metabolic	1	12
Oxytocin signaling pathway	NaiveB	hsa04921	7.52061	0.000245293	0.001174		MAPK1, MYL6B	PSO	NaiveB	immune	2	12
Melanoma	Th2	hsa05218	7.51561	1.05036e-06	0.0304424		MAPK1	CRO	Th2	immune	1	12
cGMP-PKG signaling pathway	Monocyte	hsa04022	7.50689	0.000372446	0.0435981		RHOA, ATP2A1	IBD	Monocytes	immune	2	12
Prolactin signaling pathway	NaiveB	hsa04917	7.50564	2.25139e-05	0.00366269		STAT3, STAT5A, RELA	ALG	NaiveB	immune	3	12
NOD-like receptor signaling pathway	NaiveB	hsa04621	7.49204	0.0046222	0.0046222		PYCARD, MAPK1, STAT2	PSO	NaiveB	immune	3	12
Polycomb repressive complex	hESC_HypothalamicNeuron	hsa03083	7.48082	0.0104076	0.017091		PHF19	RA	HNs_hESC	neural	1	12
Oxytocin signaling pathway	TR1	hsa04921	7.46765	4.084e-07	0.00250164	PLCB3	MAPK1, RGS2	MS	Tr1	immune	3	12
Oxytocin signaling pathway	Th1	hsa04921	7.46765	1.18102e-11	5.38885e-05	PLCB3, MYL6B	MYL6	VIT	Th1	immune	3	12
Intestinal immune network for IgA production	CD1cPluscDC	hsa04672	7.46233	0.0154785	0.0154785	ICOSLG, PIGR		IBD	cDC_CD1c	immune	2	12
Prolactin signaling pathway	hMSC_Adipocyte	hsa04917	7.45125	0.0433416	0.0433416		STAT5A	IBD	Adipo_hMSC	metabolic	1	12
Prolactin signaling pathway	Monocyte	hsa04917	7.45125	0.00873565	0.0217354		MAPK1	MS	Monocytes	immune	1	12
Renal cell carcinoma	Th1	hsa05211	7.44635	0.000204818	0.00315509		CUL2	IBD	Th1	immune	1	12
Endometrial cancer	Th1	hsa05213	7.41462	6.90759e-08	0.000757559	BAD	MAPK1	MS	Th1	immune	2	12
Biosynthesis of amino acids	Human_Hepatocytes	hsa01230	7.40976	0.0101188	0.0201965		CS	PSO	Hepatocytes	metabolic	1	12
Pertussis	HMC3_activated	hsa05133	7.40976	0.0201965	0.0201965	RHOA		IBD	Microglia_act	neural	1	12
Pertussis	Th2	hsa05133	7.40976	2.12299e-06	0.0335924		MAPK1	CRO	Th2	immune	1	12
Hippo signaling pathway	PBMC_naiveTCD4_24hr	hsa04390	7.40687	0.00202445	0.00202445	MYC	NKD1, FGF1	CRO	NaiveT_24h	immune	3	12
Chagas disease	PBMC_naiveTCD4_8hr	hsa05142	7.37938	0.0302527	0.0302527	IL2		JIA	NaiveT_8h	immune	1	12
Glucagon signaling pathway	klaus_pancreas_cells_Alpha	hsa04922	7.37113	0.000112811	0.000112811	SIK2, ITPR3		ALG	Panc_Alpha(sc)	metabolic	2	12
Renal cell carcinoma	Th2	hsa05211	7.37113	0.000135642	0.0197633	BAD	MAPK1	MS	Th2	immune	2	12
Renal cell carcinoma	Th2_activated	hsa05211	7.37113	4.06951e-06	0.0197673	MAPK1	BAD	MS	Th2_act	immune	2	12
Pertussis	pDC	hsa05133	7.36693	0.00057087	0.00222256	C5, MAPK14, IRAK1, IRF8		RA	pDC	immune	4	12
Central carbon metabolism in cancer	NK	hsa05230	7.36393	0.000315886	0.00127101		MYC, HIF1A, PDHB	RA	NK	immune	3	12
Melanoma	hESC	hsa05218	7.34481	6.29906e-06	0.0304424		MAPK1	CRO	hESC	other	1	12
Central carbon metabolism in cancer	hFOB_Diff	hsa05230	7.34391	0.0394145	0.0394145		GLS2	PSO	hFOB_Diff	metabolic	1	12
Adrenergic signaling in cardiomyocytes	Monocyte	hsa04261	7.34004	0.00110532	0.00110532		MAPK1, PLCB3	MS	Monocytes	immune	2	12
Adrenergic signaling in cardiomyocytes	SGBS_Undiff	hsa04261	7.34004	0.000308814	0.00139616		CACNA2D2, ATP2A1	IBD	PreAdipo_SGBS	metabolic	2	12
Adrenergic signaling in cardiomyocytes	iPSC_Neurons	hsa04261	7.34004	0.0362177	0.0362177	PPP2R5B	PLCB3	MS	Neurons_iPSC	neural	2	12
Hepatocellular carcinoma	SGBS_Undiff	hsa05225	7.32919	0.00476687	0.00476687		MAPK1, TCF7, BAD	MS	PreAdipo_SGBS	metabolic	3	12
Biosynthesis of amino acids	NaiveT	hsa01230	7.32459	1.07711e-06	0.000204804		ENO1, ACO2	VIT	NaiveT	immune	2	12
Hematopoietic cell lineage	PHSM_myotubes	hsa04640	7.32104	0.000335808	0.000335808		ITGA5, CD44, FLT3LG	VIT	Myotubes	metabolic	3	12
Prostate cancer	Th1_activated	hsa05215	7.31157	0.0332423	0.0332423	IL1R2		CEL	Th1_act	immune	1	12
Prostate cancer	Th17	hsa05215	7.31157	1.52489e-09	2.92054e-05	TCF7, BAD	MAPK1	MS	Th17	immune	3	12
Polycomb repressive complex	SGBS_Diff	hsa03083	7.30685	0.0104076	0.0104076		CBX7	CRO	Adipo_SGBS	metabolic	1	12
AGE-RAGE signaling pathway in diabetic complications	SGBS_Undiff	hsa04933	7.29416	0.000905086	0.00251538		SMAD3, STAT5A, DIAPH1	ALG	PreAdipo_SGBS	metabolic	3	12
Prolactin signaling pathway	Th2_activated	hsa04917	7.29271	4.93652e-06	0.000116944	MAPK1		CRO	Th2_act	immune	1	12
Prolactin signaling pathway	NaiveB	hsa04917	7.29271	0.000322252	0.0433416		MAPK1	PSO	NaiveB	immune	1	12
Prolactin signaling pathway	NaiveB	hsa04917	7.29271	6.27479e-08	0.000330887	GRB2, SOCS1	MAPK1	SLE	NaiveB	immune	3	12
Carbon metabolism	hTM	hsa01200	7.29036	0.0459924	0.0459924	CS		PSO	hTM	other	1	12
Carbon metabolism	CD1cPluscDC	hsa01200	7.29036	0.0459924	0.0459924	GAPDH		JIA	cDC_CD1c	immune	1	12
Cytosolic DNA-sensing pathway	PHSM_myotubes	hsa04623	7.28958	3.94089e-05	0.0196287		POLR3A, POLR2E, TREX1	CRO	Myotubes	metabolic	3	12
Polycomb repressive complex	pDC	hsa03083	7.26461	1.71428e-07	8.54029e-07	HCFC1, CBX6, CBX7	PHF19	RA	pDC	immune	4	12
cGMP-PKG signaling pathway	Th1_activated	hsa04022	7.25902	4.00849e-10	3.93044e-06	PLCB3, PPP3R1, MAPK1, BAD	RGS2	MS	Th1_act	immune	5	12
AGE-RAGE signaling pathway in diabetic complications	NaiveB	hsa04933	7.2582	0.000835684	0.000835684		RELA, STAT5A, STAT3, DIAPH1	ALG	NaiveB	immune	4	12
Renal cell carcinoma	hMSC_BMP2	hsa05211	7.24494	0.0135311	0.0135311		HIF1A	RA	Osteo_BMP2_3D_hMSC	metabolic	1	12
Biosynthesis of amino acids	klaus_pancreas_cells_Alpha	hsa01230	7.24136	0.0101188	0.0101188	ACO2		MS	Panc_Alpha(sc)	metabolic	1	12
Biosynthesis of amino acids	Seale_Adipocytes_PreDiff	hsa01230	7.24136	0.0201965	0.0335924		CS	PSO	PreAdipocytes	metabolic	1	12
Biosynthesis of amino acids	PBMC_naiveTCD4_unstim	hsa01230	7.24136	4.11461e-05	0.0201965		ENO1, ACO2	VIT	NaiveT_unsti	immune	2	12
Intestinal immune network for IgA production	Th1	hsa04672	7.23846	0.0154785	0.0154785		IL4, IL2	ALG	Th1	immune	2	12
Pertussis	Seale_Adipocytes_Diff	hsa05133	7.23846	0.0433416	0.0433416		IL23A	PSO	Adipocytes	metabolic	1	12
Pertussis	Treg	hsa05133	7.23846	0.00396302	0.00396302	IL23A		PSO	Treg	immune	1	12
Rheumatoid arthritis	TR1_activated	hsa05323	7.23846	0.00111649	0.00111649	CTLA4		CEL	Tr1_act	immune	1	12
Rheumatoid arthritis	Th2_activated	hsa05323	7.23846	0.00111649	0.00111649	CTLA4		CEL	Th2_act	immune	1	12
Chagas disease	Treg	hsa05142	7.23152	2.02257e-07	2.02257e-07	NFKBIA, TLR6	PPP2R1B, CD247	ALG	Treg	immune	4	12
Endometrial cancer	TR1_activated	hsa05213	7.22286	6.61353e-10	0.00188272		BAD	VIT	Tr1_act	immune	1	12
Central carbon metabolism in cancer	Treg_activated	hsa05230	7.21365	7.04876e-07	0.0394145	MAPK1, MAPK3		MS	Treg_act	immune	2	12
Oxytocin signaling pathway	HMC3	hsa04921	7.21365	0.00274789	0.0108299	RHOA	CACNA2D2	IBD	Microglia	neural	2	12
Hematopoietic cell lineage	Th2	hsa04640	7.20889	0.0408746	0.0408746	IL1R2		CEL	Th2	immune	1	12
Human immunodeficiency virus 1 infection	hFOB_Diff	hsa05170	7.20889	0.00673629	0.00673629		NFKBIA	ECZ	hFOB_Diff	metabolic	1	12
AGE-RAGE signaling pathway in diabetic complications	TR1_activated	hsa04933	7.20561	0.000835684	0.001578	PLCB3	MAPK1	MS	Tr1_act	immune	2	12
Prostate cancer	TR1_activated	hsa05215	7.20561	3.09594e-09	0.000875683		BAD, MAPK1	MS	Tr1_act	immune	2	12
Hepatocellular carcinoma	klaus_pancreas_cells_Acinar	hsa05225	7.20446	0.0497386	0.0497386	BAD		VIT	Panc_Acinar(sc)	metabolic	1	12
NOD-like receptor signaling pathway	EndoC_BH1	hsa04621	7.20446	0.0497386	0.0497386		NFKBIA	ECZ	EndoC_BH1	metabolic	1	12
Chagas disease	hTM	hsa05142	7.18771	0.00185112	0.00320284	NFKBIA, TLR6	PPP2R1B	ALG	hTM	other	3	12
Prostate cancer	pDC	hsa05215	7.18478	1.27099e-06	0.000758072	IKBKG, ATF4, AKT1, ZEB1	HSP90AB1	RA	pDC	immune	5	12
Hematopoietic cell lineage	PBMC_naiveTCD4_24hr	hsa04640	7.18159	8.43375e-05	0.0118846		CR2, CD19	T1D	NaiveT_24h	immune	2	12
Parathyroid hormone synthesis, secretion and action	iPSC_Neurons	hsa04928	7.18159	0.0442864	0.0442864		RHOA	IBD	Neurons_iPSC	neural	1	12
AGE-RAGE signaling pathway in diabetic complications	PBMC_naiveTCD4_24hr	hsa04933	7.17615	0.0388712	0.0388712	STAT5A	DIAPH1, FOXO1	ALG	NaiveT_24h	immune	3	12
Chagas disease	Monocyte	hsa05142	7.17589	0.0377829	0.0377829	NFKBIA	TLR6	ALG	Monocytes	immune	2	12
Carbon metabolism	CD1cPluscDC	hsa01200	7.1668	0.000135189	0.000135189	ALDOA, PFKL, ENO1, AMT		IBD	cDC_CD1c	immune	4	12
Endometrial cancer	Astrocyte	hsa05213	7.16113	0.0193735	0.0290157	GRB2	MYC	SLE	Astrocytes	neural	2	12
cGMP-PKG signaling pathway	HMC3_activated	hsa04022	7.15773	0.000372446	0.000372446	RHOA, ATP2A1		IBD	Microglia_act	neural	2	12
cGMP-PKG signaling pathway	CD1cPluscDC	hsa04022	7.15773	0.00414975	0.00414975	PPP1CC, ATP2A2		AS	cDC_CD1c	immune	2	12
Renal cell carcinoma	Th17	hsa05211	7.15433	5.85201e-07	0.000279109	BAD	MAPK1	MS	Th17	immune	2	12
Glucagon signaling pathway	GCB	hsa04922	7.14078	0.0197367	0.0197367		PPP3R1	CEL	GCB	immune	1	12
mTOR signaling pathway	PHSM_myotubes	hsa04150	7.12728	0.0384161	0.0384161		TNFRSF1A, SEH1L	JIA	Myotubes	metabolic	2	12
Biosynthesis of amino acids	TFH	hsa01230	7.11999	2.14912e-06	0.000219326		ENO1, PFKM, CS, ACO2	ALG	TFH	immune	4	12
Central carbon metabolism in cancer	klaus_pancreas_cells_Beta	hsa05230	7.11442	0.0197633	0.0197633	GLS2		PSO	Panc_Beta(sc)	metabolic	1	12
Parathyroid hormone synthesis, secretion and action	Treg	hsa04928	7.10267	0.000335862	0.0170153	MAPK3, SLC34A1	MAPK1	MS	Treg	immune	3	12
Cytosolic DNA-sensing pathway	Th17	hsa04623	7.10119	0.00134285	0.00134285	IRF3, CASP7		VIT	Th17	immune	2	12
Oxytocin signaling pathway	hTM	hsa04921	7.10119	1.17539e-07	0.00100735	PLCB3, MAPK1		MS	hTM	other	2	12
Endometrial cancer	TR1	hsa05213	7.10044	0.00101459	0.0290157	BAD		VIT	Tr1	immune	1	12
Endometrial cancer	EndoC_BH1	hsa05213	7.10044	0.0116419	0.0116419		BAD	VIT	EndoC_BH1	metabolic	1	12
Human immunodeficiency virus 1 infection	HMC3_activated	hsa05170	7.10044	1.26079e-06	0.000163896	TNFRSF1A, BAD	PPP3CA	MS	Microglia_act	neural	3	12
Prostate cancer	iPSC_Neurons	hsa05215	7.0925	0.000335808	0.00166373	EP300	BAD	VIT	Neurons_iPSC	neural	2	12
Cytosolic DNA-sensing pathway	klaus_pancreas_cells_Beta	hsa04623	7.08908	0.0242833	0.0242833	TREX1		CRO	Panc_Beta(sc)	metabolic	1	12
Pertussis	hFOB_Diff	hsa05133	7.08044	0.0201965	0.0201965		RHOA	IBD	hFOB_Diff	metabolic	1	12
Chagas disease	Th2	hsa05142	7.06717	9.32611e-05	0.000923811	TNFRSF1A	MAPK1, PLCB3	MS	Th2	immune	3	12
Chagas disease	Th2_activated	hsa05142	7.06717	6.51295e-08	0.00448053	MAPK1, TNFRSF1A	PLCB3	MS	Th2_act	immune	3	12
Prolactin signaling pathway	Seale_Adipocytes_PreDiff	hsa04917	7.06717	0.0433416	0.0433416		MAPK3, SOCS1	MS	PreAdipocytes	metabolic	2	12
Carbon metabolism	HEPG2	hsa01200	7.04735	0.0459924	0.0459924		ACO2	MS	HEPG2	metabolic	1	12
Influenza A	hESC_HypothalamicNPC	hsa05164	7.04077	0.00419408	0.00419408		TNFRSF1A	MS	NPC_hESC	neural	1	12
Prostate cancer	Th1_activated	hsa05215	7.03566	1.1873e-08	1.77299e-05	BAD, MAPK1, ZEB1		MS	Th1_act	immune	3	12
Hepatocellular carcinoma	hTM	hsa05225	7.02874	0.000454189	0.040093	MAPK1	BAD	MS	hTM	other	2	12
Cytosolic DNA-sensing pathway	HMC3_activated	hsa04623	7.02547	0.032649	0.032649	IRF3		VIT	Microglia_act	neural	1	12
Melanoma	hESC_HypothalamicNeuron	hsa05218	7.02547	0.0196287	0.0196287		BAD	VIT	HNs_hESC	neural	1	12
Melanoma	HMC3_activated	hsa05218	7.02547	0.0152593	0.0245104	BAD		VIT	Microglia_act	neural	1	12
Melanoma	iPSC_Neurons	hsa05218	7.02547	0.0196287	0.0196287		BAD	MS	Neurons_iPSC	neural	1	12
Renal cell carcinoma	hTM	hsa05211	7.01675	0.015377	0.0383068	CUL2		IBD	hTM	other	1	12
Renal cell carcinoma	PBMC_naiveTCD4_8hr	hsa05211	7.01675	0.015377	0.015377		ETS1	CEL	NaiveT_8h	immune	1	12
Renal cell carcinoma	Th1_activated	hsa05211	7.01675	0.000204818	0.00315509	CUL2		IBD	Th1_act	immune	1	12
Ras signaling pathway	iPSC_Neurons	hsa04014	7.01457	0.0312888	0.0312888		RHOA, RASSF1	IBD	Neurons_iPSC	neural	2	12
Ras signaling pathway	Th17_activated	hsa04014	7.01457	0.00576924	0.00576924	RHOA, RASSF1, LAT		IBD	Th17_act	immune	3	12
Pertussis	hFOB_Diff	hsa05133	7.00496	0.0217354	0.0433416		IL23A	PSO	hFOB_Diff	metabolic	1	12
Pertussis	Th1	hsa05133	7.00496	9.8389e-06	0.0433416		IRF3, CASP7	VIT	Th1	immune	2	12
Pertussis	GCB	hsa05133	7.00496	0.0433416	0.0433416		IRF3, CASP7	VIT	GCB	immune	2	12
Pertussis	PBMC_naiveTCD4_unstim	hsa05133	7.00496	0.0217354	0.0217354		RHOA, PYCARD	IBD	NaiveT_unsti	immune	2	12
Proteoglycans in cancer	Th17	hsa05205	7.00372	0.00200454	0.00200454		FAS	JIA	Th17	immune	1	12
Human immunodeficiency virus 1 infection	hMSC_BMP2	hsa05170	7.00317	0.00322153	0.00322153		NFATC2, NFKBIA, CFL1, CFL2	ALG	Osteo_BMP2_3D_hMSC	metabolic	4	12
AGE-RAGE signaling pathway in diabetic complications	TR1	hsa04933	7.00263	0.00381846	0.00381846	PLCB3	MAPK1	MS	Tr1	immune	2	12
Biosynthesis of amino acids	TR1	hsa01230	7.00263	2.14912e-06	0.0313354	PFKM, ACO2		ALG	Tr1	immune	2	12
Biosynthesis of amino acids	Treg	hsa01230	7.00263	4.11265e-10	0.0267007	GAPDH	ALDOA	MS	Treg	immune	2	12
Pertussis	Treg	hsa05133	7.00263	1.28462e-08	0.00702403	MAPK3	MAPK1	MS	Treg	immune	2	12
Prostate cancer	GCB	hsa05215	7.00263	0.0332423	0.0332423	BAD	GSK3B	VIT	GCB	immune	2	12
Prostate cancer	TR1	hsa05215	7.00263	8.73994e-05	0.0158122	BAD	MAPK1	MS	Tr1	immune	2	12
Prostate cancer	hMSC_Adipocyte	hsa05215	7.00263	0.0266135	0.0266135		BAD, ZEB1	MS	Adipo_hMSC	metabolic	2	12
Cytosolic DNA-sensing pathway	Th1_activated	hsa04623	7.00117	0.03316	0.03316	CASP7	IRF3	VIT	Th1_act	immune	2	12
Prolactin signaling pathway	PBMC_naiveTCD4_8hr	hsa04917	6.99505	0.0278404	0.0278404	STAT5A, IRF1	STAT5B	ALG	NaiveT_8h	immune	3	12
Prolactin signaling pathway	Treg_activated	hsa04917	6.99505	4.93652e-06	0.00139564	MAPK1, MAPK3		MS	Treg_act	immune	2	12
Insulin signaling pathway	hTM	hsa04910	6.99023	3.01821e-05	0.000937779	MAPK1	BAD	MS	hTM	other	2	12
Endometrial cancer	TFH	hsa05213	6.9821	0.000345177	0.000757559	BAD, TCF7	MAPK1	MS	TFH	immune	3	12
Endometrial cancer	PBMC_naiveTCD4_8hr	hsa05213	6.9821	1.33601e-17	0.000102454	MYC	GRB2, PIK3R2	SLE	NaiveT_8h	immune	3	12
Polycomb repressive complex	pDC	hsa03083	6.9821	0.0104076	0.0104076	FBRS		GD	pDC	immune	1	12
Rheumatoid arthritis	Astrocyte	hsa05323	6.9821	0.0263171	0.0263171		ATP6V0A1	IBD	Astrocytes	neural	1	12
Endocytosis	HMC3	hsa04144	6.97923	0.000618646	0.00626448	SH3GLB2, ARAP3	VPS37B, RAB5B, PSD, GBF1	ALG	Microglia	neural	6	12
Pertussis	NaiveB	hsa05133	6.97707	0.0335924	0.0335924	CFL2	RELA, CFL1	ALG	NaiveB	immune	3	12
mTOR signaling pathway	Th2_activated	hsa04150	6.97564	2.68474e-12	0.00032527	MAPK1, RPS6KA2		CRO	Th2_act	immune	2	12
Chagas disease	Th2	hsa05142	6.97381	0.0436866	0.0436866	IL2		CEL	Th2	immune	1	12
Hepatocellular carcinoma	hMSC_BMP2	hsa05225	6.96464	0.000426129	0.000426129		MAPK1, TCF7, BAD	MS	Osteo_BMP2_3D_hMSC	metabolic	3	12
Intestinal immune network for IgA production	Th2	hsa04672	6.96006	2.70961e-05	0.0257524	IL2	IL4	ALG	Th2	immune	2	12
Rheumatoid arthritis	SGBS_Diff	hsa05323	6.96006	0.0313612	0.0313612		IL23A	PSO	Adipo_SGBS	metabolic	1	12
Chagas disease	Th2_activated	hsa05142	6.95769	0.00510033	0.00510033	NFKBIA, PPP2R1B, CD247	IL2, TLR6	ALG	Th2_act	immune	5	12
Parathyroid hormone synthesis, secretion and action	iPSC_NPC	hsa04928	6.94992	0.0442864	0.0442864		PDE4A	AS	NPC_iPSC	neural	1	12
Parathyroid hormone synthesis, secretion and action	klaus_pancreas_cells_Alpha	hsa04928	6.94992	0.0442864	0.0442864	ITPR3	SLC34A1	ALG	Panc_Alpha(sc)	metabolic	2	12
Hematopoietic cell lineage	PBMC_naiveTCD4_unstim	hsa04640	6.93605	0.0260296	0.0260296	FLT3LG	CD44, CD37	VIT	NaiveT_unsti	immune	3	12
Central carbon metabolism in cancer	PBMC_naiveTCD4_24hr	hsa05230	6.93076	0.0197633	0.0197633	MYC		CRO	NaiveT_24h	immune	1	12
Biosynthesis of amino acids	Th2	hsa01230	6.92652	1.50539e-05	0.0201965		CS	PSO	Th2	immune	1	12
Biosynthesis of amino acids	HMC3_activated	hsa01230	6.92652	0.0335924	0.0335924		ACO2	VIT	Microglia_act	neural	1	12
Pertussis	hMSC_Adipocyte	hsa05133	6.92652	0.0201965	0.0201965		RHOA	IBD	Adipo_hMSC	metabolic	1	12
