## Supplementary tables S1-S13 for "3D chromatin-based variant-to-gene maps across 57 human cell types reveal the cellular and genetic architecture of autoimmune disease susceptibility" (part 99 of 105)

### Sheet: S7-KEGG pathways (continued)
Table S7 - Full KEGG pathways enrichment analysis using pathfindR
Glucagon signaling pathway	Th1	hsa04922	6.9244	0.0197367	0.0393607		PPP3R1	CEL	Th1	immune	1	12
Glucagon signaling pathway	PHSM_myotubes	hsa04922	6.9244	0.0315174	0.0315174		PPP3R1	UC	Myotubes	metabolic	1	12
Glucagon signaling pathway	iPSC_NPC	hsa04922	6.9244	0.00537052	0.00537052	PLCB3, PRMT1	CPT1C	VIT	NPC_iPSC	neural	3	12
Endocytosis	hESC_HypothalamicNeuron	hsa04144	6.91635	1.53077e-05	1.53077e-05	PSD	VPS37B, RAB5B, ARAP3, SNX6	ALG	HNs_hESC	neural	5	12
Human immunodeficiency virus 1 infection	Seale_Adipocytes_Diff	hsa05170	6.90854	1.86812e-05	0.00136003		MAPK3, TNFRSF1A, BAD, PLCG1	MS	Adipocytes	metabolic	4	12
Polycomb repressive complex	iPSC_NPC	hsa03083	6.90537	0.0104076	0.017091		PHF19, JARID2	RA	NPC_iPSC	neural	2	12
Cytosolic DNA-sensing pathway	Th17_activated	hsa04623	6.90394	0.03316	0.03316	IRF3, CASP7		VIT	Th17_act	immune	2	12
Adrenergic signaling in cardiomyocytes	Th1	hsa04261	6.89065	0.00243267	0.00387538	CACNA2D2	CREM	IBD	Th1	immune	2	12
Oxytocin signaling pathway	Astrocyte	hsa04921	6.88575	3.40302e-07	0.00081341	MAPK1, PPP3CA	MAPK3	MS	Astrocytes	neural	3	12
Renal cell carcinoma	hMSC_Adipocyte	hsa05211	6.88436	0.0197633	0.0197633		BAD	VIT	Adipo_hMSC	metabolic	1	12
Renal cell carcinoma	HMC3	hsa05211	6.88436	0.015377	0.015377	BAD		PSO	Microglia	neural	1	12
Renal cell carcinoma	Th1_activated	hsa05211	6.88436	4.06951e-06	0.00315509	MAPK1, BAD		MS	Th1_act	immune	2	12
Renal cell carcinoma	hESC	hsa05211	6.88436	0.000807507	0.000807507		BAD	MS	hESC	other	1	12
Cytosolic DNA-sensing pathway	Th2_activated	hsa04623	6.87599	0.0488755	0.0488755	TREX1		CRO	Th2_act	immune	1	12
Melanoma	SGBS_Diff	hsa05218	6.87599	0.0196287	0.0196287		BAD	VIT	Adipo_SGBS	metabolic	1	12
Melanoma	Th2_activated	hsa05218	6.87599	3.15725e-10	9.15601e-07	MAPK1		CRO	Th2_act	immune	1	12
Melanoma	NaiveB	hsa05218	6.87599	7.61634e-05	0.0152593		MAPK1	PSO	NaiveB	immune	1	12
Endometrial cancer	Th2	hsa05213	6.86764	0.000173048	0.0185899	MYC		RA	Th2	immune	1	12
cGMP-PKG signaling pathway	hESC_HypothalamicNeuron	hsa04022	6.86577	0.000459396	0.0163183	ADRB1	PLCB3, BAD	VIT	HNs_hESC	neural	3	12
Hepatocellular carcinoma	Astrocyte	hsa05225	6.86139	2.28863e-07	2.28863e-07	SMAD3	MYC	CRO	Astrocytes	neural	2	12
Hepatocellular carcinoma	hESC_HypothalamicNPC	hsa05225	6.86139	0.000454189	0.0497386		SMARCC2	PSO	NPC_hESC	neural	1	12
Chagas disease	Th17	hsa05142	6.85931	0.000923811	0.00185112		MAPK1, TNFRSF1A, PLCB3	MS	Th17	immune	3	12
Chagas disease	Th1_activated	hsa05142	6.85931	0.00183889	0.0377829	FASLG		CEL	Th1_act	immune	1	12
Adrenergic signaling in cardiomyocytes	hESC_HypothalamicNeuron	hsa04261	6.85608	0.00307997	0.0298656		PLCB3, GNAQ	MS	HNs_hESC	neural	2	12
Hippo signaling pathway	NaiveB	hsa04390	6.85515	0.045398	0.045398		GSK3B	JIA	NaiveB	immune	1	12
Prolactin signaling pathway	HEPG2	hsa04917	6.85515	0.00873565	0.0278404		STAT3	ALG	HEPG2	metabolic	1	12
cGMP-PKG signaling pathway	Th17_activated	hsa04022	6.83961	8.8442e-06	0.00321247	RHOA, ATP2A1		IBD	Th17_act	immune	2	12
Insulin signaling pathway	Astrocyte	hsa04910	6.83238	5.2214e-06	0.00081341	MAPK1	SOCS1, MAPK3	MS	Astrocytes	neural	3	12
mTOR signaling pathway	Human_Hepatocytes	hsa04150	6.83031	0.0384161	0.0384161		EIF4E2, STK11	CRO	Hepatocytes	metabolic	2	12
Polycomb repressive complex	HMC3_activated	hsa03083	6.83031	0.0104076	0.0207723	PHF19		RA	Microglia_act	neural	1	12
Polycomb repressive complex	hFOB_Perm	hsa03083	6.83031	0.017091	0.0207723		PCGF3	SLE	hFOB_Perm	metabolic	1	12
Biosynthesis of amino acids	iPSC_NPC	hsa01230	6.82757	0.000357599	0.0335924	ENO1, PFKM	ACO2	ALG	NPC_iPSC	neural	3	12
Endocytosis	iPSC_Neurons	hsa04144	6.82413	4.55707e-05	0.0012712		SMAD3, RHOA	IBD	Neurons_iPSC	neural	2	12
Carbon metabolism	Th17	hsa01200	6.82002	5.64794e-09	0.0459924		CS	PSO	Th17	immune	1	12
Carbon metabolism	hMSC_BMP2	hsa01200	6.82002	0.0230675	0.0230675		ACO2	VIT	Osteo_BMP2_3D_hMSC	metabolic	1	12
Rheumatoid arthritis	TR1_activated	hsa05323	6.8118	3.88324e-07	0.000560479	CTLA4	CD28	T1D	Tr1_act	immune	2	12
cGMP-PKG signaling pathway	Th1	hsa04022	6.80934	4.00849e-10	0.000134248	PLCB3, BAD	RGS2, PPP3R1, MAPK1	MS	Th1	immune	5	12
Chagas disease	NaiveB	hsa05142	6.80924	0.000240934	0.000240934	TLR6	NFKBIA, RELA, PPP2R1B	ALG	NaiveB	immune	4	12
Melanoma	Th17_activated	hsa05218	6.80361	6.4189e-05	6.4189e-05	BAD	MAPK1	MS	Th17_act	immune	2	12
Central carbon metabolism in cancer	PBMC_naiveTCD4_8hr	hsa05230	6.79748	0.0163915	0.0197673	MYC		CEL	NaiveT_8h	immune	1	12
Hematopoietic cell lineage	PBMC_naiveTCD4_8hr	hsa04640	6.79339	0.0162991	0.0162991		IL1R2, CD19	IBD	NaiveT_8h	immune	2	12
Pertussis	Th17	hsa05133	6.78606	3.41351e-08	0.0433416	IRF3, CASP7		VIT	Th17	immune	2	12
Pertussis	NaiveB	hsa05133	6.78606	0.0433416	0.0433416		MAPK1	CEL	NaiveB	immune	1	12
Pertussis	Th1_activated	hsa05133	6.78606	6.46286e-09	6.46286e-09	CASP7	IRF3	VIT	Th1_act	immune	2	12
Biosynthesis of amino acids	NaiveB	hsa01230	6.77914	0.000102633	0.0201965		CS	PSO	NaiveB	immune	1	12
Biosynthesis of amino acids	SGBS_Diff	hsa01230	6.77914	0.0101188	0.0335924	ACO2		VIT	Adipo_SGBS	metabolic	1	12
Pertussis	Th2_activated	hsa05133	6.77914	1.28462e-08	0.00267144	MAPK1		CRO	Th2_act	immune	1	12
Adrenergic signaling in cardiomyocytes	hTM	hsa04261	6.77841	4.89388e-06	1.45976e-05	MAPK1, PLCB3		MS	hTM	other	2	12
Natural killer cell mediated cytotoxicity	hESC_HypothalamicNPC	hsa04650	6.77841	0.038934	0.038934		PPP3CA	CRO	NPC_hESC	neural	1	12
Chagas disease	TR1_activated	hsa05142	6.7599	9.75735e-06	0.00106197	PLCB3	MAPK1	MS	Tr1_act	immune	2	12
Endometrial cancer	NaiveB	hsa05213	6.75687	0.0116419	0.0290157		BAD, MAPK1	MS	NaiveB	immune	2	12
Endometrial cancer	hTM	hsa05213	6.75687	4.41588e-11	0.0405598		BAD	VIT	hTM	other	1	12
Endometrial cancer	Th2_activated	hsa05213	6.75687	3.07342e-07	0.00534002	MYC		RA	Th2_act	immune	1	12
Renal cell carcinoma	Th1	hsa05211	6.75687	0.0383068	0.0383068	HIF1A		RA	Th1	immune	1	12
Renal cell carcinoma	HMC3	hsa05211	6.75687	0.0135311	0.0383068		HIF1A	RA	Microglia	neural	1	12
Renal cell carcinoma	HMC3_activated	hsa05211	6.75687	0.0135311	0.0135311	BAD		MS	Microglia_act	neural	1	12
Renal cell carcinoma	hESC	hsa05211	6.75687	0.000378315	0.0255831		BAD	VIT	hESC	other	1	12
Adrenergic signaling in cardiomyocytes	NK	hsa04261	6.75284	0.000278239	0.000278239	ATP2A2, PPP1CC		AS	NK	immune	2	12
Proteoglycans in cancer	Human_Hepatocytes	hsa05205	6.74896	0.00891958	0.00891958	MYC	VEGFA, CD63	RA	Hepatocytes	metabolic	3	12
Insulin signaling pathway	klaus_pancreas_cells_Acinar	hsa04910	6.74478	0.0335605	0.0335605	BAD		MS	Panc_Acinar(sc)	metabolic	1	12
Insulin signaling pathway	klaus_pancreas_cells_Acinar	hsa04910	6.74478	0.0335605	0.0335605	BAD		T1D	Panc_Acinar(sc)	metabolic	1	12
Proteoglycans in cancer	hMSC_Adipocyte	hsa05205	6.73942	0.00160169	0.00160169		RRAS, ERBB3, CD63	VIT	Adipo_hMSC	metabolic	3	12
Glucagon signaling pathway	hMSC	hsa04922	6.72074	0.00028113	0.0393607		CREB5	CRO	hMSC	other	1	12
Glucagon signaling pathway	Th1_activated	hsa04922	6.72074	1.08252e-05	1.08252e-05	PPP3R1		CEL	Th1_act	immune	1	12
Prolactin signaling pathway	klaus_pancreas_cells_Alpha	hsa04917	6.72074	0.0174383	0.0174383	SOCS1		SLE	Panc_Alpha(sc)	metabolic	1	12
Ras signaling pathway	SGBS_Diff	hsa04014	6.71608	0.00552714	0.00552714		RRAS, BAD, RAB5B	VIT	Adipo_SGBS	metabolic	3	12
Hepatocellular carcinoma	Th2	hsa05225	6.70182	9.47619e-08	0.000881627	MYC	MAPK1	CRO	Th2	immune	2	12
NOD-like receptor signaling pathway	HMC3_activated	hsa04621	6.70182	0.0497386	0.0497386	RHOA	IRGM	IBD	Microglia_act	neural	2	12
Pertussis	Astrocyte	hsa05133	6.69471	0.0210104	0.0418978		IRF1	CRO	Astrocytes	neural	1	12
Pertussis	hMSC_BMP2	hsa05133	6.69471	0.0210104	0.0210104		CFL1, CFL2	ALG	Osteo_BMP2_3D_hMSC	metabolic	2	12
cGMP-PKG signaling pathway	hMSC_Adipocyte	hsa04022	6.69092	0.00152894	0.00152894		RHOA, ATP2A1	IBD	Adipo_hMSC	metabolic	2	12
cGMP-PKG signaling pathway	SGBS_Undiff	hsa04022	6.68555	0.00152894	0.00152894	PLCB3	MAPK1, BAD	MS	PreAdipo_SGBS	metabolic	3	12
Polycomb repressive complex	SGBS_Diff	hsa03083	6.68499	0.017091	0.0340915		PHF19	RA	Adipo_SGBS	metabolic	1	12
Natural killer cell mediated cytotoxicity	iPSC_NPC	hsa04650	6.68203	0.000159473	0.0495004	IFNGR1	PPP3CA, PPP3R1, IFNAR2	MS	NPC_iPSC	neural	4	12
Chagas disease	klaus_pancreas_cells_Acinar	hsa05142	6.6706	0.0436866	0.0436866	PLCB3		MS	Panc_Acinar(sc)	metabolic	1	12
Melanoma	Seale_Adipocytes_PreDiff	hsa05218	6.66333	0.0245104	0.0245104		FGF1, MAPK3	MS	PreAdipocytes	metabolic	2	12
NOD-like receptor signaling pathway	SGBS_Undiff	hsa04621	6.66232	0.00231994	0.0127404	CCL2	CARD9	CRO	PreAdipo_SGBS	metabolic	2	12
Human immunodeficiency virus 1 infection	Astrocyte	hsa05170	6.63937	6.26539e-06	0.00235941	MAPK1, PPP3CA	MAPK3, PLCG1	MS	Astrocytes	neural	4	12
Pertussis	NK	hsa05133	6.63791	0.00057087	0.00057087	C5, MAPK14	IRF8	RA	NK	immune	3	12
Hepatocellular carcinoma	PBMC_naiveTCD4_unstim	hsa05225	6.63299	2.23074e-05	2.23074e-05		GADD45A	UC	NaiveT_unsti	immune	1	12
Glucagon signaling pathway	HMC3	hsa04922	6.62333	0.0393607	0.0393607		PLCB3, PRMT1	VIT	Microglia	neural	2	12
Proteoglycans in cancer	HMC3	hsa05205	6.61462	0.000806819	0.00160169	ERBB3, CD63	HIF1A	RA	Microglia	neural	3	12
Influenza A	hFOB_Diff	hsa05164	6.61122	0.0135329	0.0135329	IL12A		CEL	hFOB_Diff	metabolic	1	12
Endocytosis	EndoC_BH1	hsa04144	6.604	0.00143598	0.00274143		RNF41, VPS37B, RAB5B, PSD, GBF1, SNX6	ALG	EndoC_BH1	metabolic	6	12
AGE-RAGE signaling pathway in diabetic complications	Th1	hsa04933	6.59982	6.43712e-08	0.000335808	PLCB3	MAPK1, STAT3	MS	Th1	immune	3	12
Prostate cancer	Th1	hsa05215	6.59982	1.1873e-08	2.69069e-05	BAD	MAPK1, ZEB1	MS	Th1	immune	3	12
Prolactin signaling pathway	hTM	hsa04917	6.59149	0.0290091	0.0290091	CISH		IBD	hTM	other	1	12
Prolactin signaling pathway	PBMC_naiveTCD4_8hr	hsa04917	6.59149	0.00873565	0.0290091	SOCS1		CEL	NaiveT_8h	immune	1	12
Intestinal immune network for IgA production	GCB	hsa04672	6.58042	0.00775279	0.0154785	CD40		RA	GCB	immune	1	12
Pertussis	Monocyte	hsa05133	6.58042	0.0313354	0.0313354		MAPK1	MS	Monocytes	immune	1	12
Rheumatoid arthritis	Treg	hsa05323	6.57904	1.03775e-05	1.03775e-05	CD28, CTLA4		VIT	Treg	immune	2	12
Rheumatoid arthritis	SGBS_Undiff	hsa05323	6.57904	0.0409714	0.0409714	CCL2		CRO	PreAdipo_SGBS	metabolic	1	12
Chagas disease	hMSC_Adipocyte	hsa05142	6.56948	0.0189445	0.0377829		TNFRSF1A, PLCB3	MS	Adipo_hMSC	metabolic	2	12
Pertussis	hESC	hsa05133	6.55495	2.12299e-06	0.0313354		MAPK1	CRO	hESC	other	1	12
NOD-like receptor signaling pathway	iPSC_NPC	hsa04621	6.54951	0.000235038	0.0004314		TYK2, STAT2, PYDC1	PSO	NPC_iPSC	neural	3	12
NOD-like receptor signaling pathway	klaus_pancreas_cells_Alpha	hsa04621	6.54951	0.0497386	0.0497386	PLCB3, IFNAR2		MS	Panc_Alpha(sc)	metabolic	2	12
Central carbon metabolism in cancer	HMC3	hsa05230	6.54572	0.0135311	0.0135311		HIF1A	RA	Microglia	neural	1	12
Endometrial cancer	Seale_Adipocytes_Diff	hsa05213	6.54572	0.0185899	0.0185899	MYC	GRB2	SLE	Adipocytes	metabolic	2	12
Oxytocin signaling pathway	HMC3_activated	hsa04921	6.54572	0.0330412	0.0330412	PLCB3	PPP3CA	MS	Microglia_act	neural	2	12
Oxytocin signaling pathway	Th1	hsa04921	6.54572	1.97332e-08	0.00337755	MYL6B, GNAQ	MYL6	RA	Th1	immune	3	12
Polycomb repressive complex	Human_Hepatocytes	hsa03083	6.54572	0.0104076	0.0207723		CBX6	CRO	Hepatocytes	metabolic	1	12
Prostate cancer	hESC_HypothalamicNPC	hsa05215	6.54193	0.0166648	0.0332423		NFKBIA	ALG	NPC_hESC	neural	1	12
Prostate cancer	hESC	hsa05215	6.54193	0.000439462	0.00243387		BAD	PSO	hESC	other	1	12
Cytosolic DNA-sensing pathway	iPSC_NPC	hsa04623	6.52872	0.000430926	0.000430926	CASP7	IRF3	VIT	NPC_iPSC	neural	2	12
Melanoma	Th2_activated	hsa05218	6.52872	1.05036e-06	0.0041395	MAPK1	BAD	MS	Th2_act	immune	2	12
Melanoma	Th2	hsa05218	6.52872	1.01654e-06	0.00819608	BAD	MAPK1	MS	Th2	immune	2	12
cGMP-PKG signaling pathway	hMSC_Adipocyte	hsa04022	6.50244	0.000372446	0.000385183		PLCB3, PPP3CA, BAD	MS	Adipo_hMSC	metabolic	3	12
Pertussis	Treg_activated	hsa05133	6.50244	3.41351e-08	0.0078655	MAPK1, MAPK3		MS	Treg_act	immune	2	12
Influenza A	Treg	hsa05164	6.49917	0.000153544	0.0340909	MAPK3, TRAF3	MAPK1, TNFRSF1A	MS	Treg	immune	4	12
Parathyroid hormone synthesis, secretion and action	hESC	hsa04928	6.49524	0.0027833	0.0027833	GNAQ	CYP24A1	MS	hESC	other	2	12
Intestinal immune network for IgA production	Treg	hsa04672	6.48549	2.58678e-07	2.70961e-05	CD28		VIT	Treg	immune	1	12
NOD-like receptor signaling pathway	hMSC	hsa04621	6.47253	0.0354739	0.0354739	PLCB3	TRAF3	MS	hMSC	other	2	12
Glucagon signaling pathway	Th1_activated	hsa04922	6.46712	4.99864e-05	0.00215726	PLCB3, PPP3R1	CAMK2G	MS	Th1_act	immune	3	12
Prolactin signaling pathway	Th1_activated	hsa04917	6.46712	1.69652e-05	0.00346365	MAPK1	STAT3	MS	Th1_act	immune	2	12
Chagas disease	Th17_activated	hsa05142	6.46392	0.0379397	0.0379397	TNFRSF1A	MAPK1, PLCB3	MS	Th17_act	immune	3	12
Cytosolic DNA-sensing pathway	HEPG2	hsa04623	6.46343	0.0196287	0.0242833		NFKBIA	ALG	HEPG2	metabolic	1	12
Renal cell carcinoma	Th1	hsa05211	6.45789	1.74983e-06	0.00127101	BAD	MAPK1	MS	Th1	immune	2	12
Proteoglycans in cancer	hESC_HypothalamicNeuron	hsa05205	6.45563	0.000403569	0.00160169		RRAS, ERBB3, CD63	VIT	HNs_hESC	neural	3	12
Pertussis	Th17_activated	hsa05133	6.45011	0.00112047	0.00112047	CFL2	IL23A, CFL1	ALG	Th17_act	immune	3	12
Human immunodeficiency virus 1 infection	Th2	hsa05170	6.4441	8.61158e-05	0.00337499	NFKBIA, CFL1	NFATC2, CFL2, PAK2, CD247	ALG	Th2	immune	6	12
Glucagon signaling pathway	hMSC_Adipocyte	hsa04922	6.43676	0.0197367	0.0393607		PLCB3, PPP3CA	MS	Adipo_hMSC	metabolic	2	12
Glucagon signaling pathway	Th17	hsa04922	6.43676	5.92607e-07	0.00155935	PRMT1	PLCB3	VIT	Th17	immune	2	12
Glucagon signaling pathway	Th1	hsa04922	6.43676	1.08252e-05	0.00108404	PLCB3	PRMT1	VIT	Th1	immune	2	12
Pertussis	iPSC_NPC	hsa05133	6.43676	0.0335924	0.0335924	CASP7	IRF3	VIT	NPC_iPSC	neural	2	12
Carbon metabolism	PBMC_naiveTCD4_24hr	hsa01200	6.43242	0.000603076	0.000603076	G6PD, IDH3G		RA	NaiveT_24h	immune	2	12
Hepatocellular carcinoma	hMSC	hsa05225	6.41398	0.000881627	0.000881627	BAD	TCF7	MS	hMSC	other	2	12
cGMP-PKG signaling pathway	hESC_HypothalamicNPC	hsa04022	6.41213	0.0018445	0.0018445		BAD	VIT	NPC_hESC	neural	1	12
Carbon metabolism	SGBS_Diff	hsa01200	6.40668	0.0459924	0.0459924	CS		PSO	Adipo_SGBS	metabolic	1	12
Carbon metabolism	hESC_HypothalamicNeuron	hsa01200	6.40668	0.0459924	0.0459924		CS	PSO	HNs_hESC	neural	1	12
cGMP-PKG signaling pathway	hMSC	hsa04022	6.40136	2.78191e-09	0.00152894	PLCB3, BAD		MS	hMSC	other	2	12
Renal cell carcinoma	CD1cPluscDC	hsa05211	6.40125	0.015377	0.0197633		EGLN3	ECZ	cDC_CD1c	immune	1	12
Chagas disease	Astrocyte	hsa05142	6.39266	0.0436866	0.0436866	NFKBIA	PPP2R1B	ALG	Astrocytes	neural	2	12
Cytosolic DNA-sensing pathway	iPSC_Neurons	hsa04623	6.39266	0.0242833	0.0242833		DDX41	MS	Neurons_iPSC	neural	1	12
Human immunodeficiency virus 1 infection	hMSC	hsa05170	6.3904	4.97537e-05	0.0027198	IRF3, BAD		VIT	hMSC	other	2	12
Pertussis	CD1cPluscDC	hsa05133	6.38688	0.0433416	0.0433416	C5, IRAK1, IRF8		RA	cDC_CD1c	immune	3	12
AGE-RAGE signaling pathway in diabetic complications	hMSC_BMP2	hsa04933	6.37419	0.0166648	0.0332423		SMAD3	CRO	Osteo_BMP2_3D_hMSC	metabolic	1	12
AGE-RAGE signaling pathway in diabetic complications	Monocyte	hsa04933	6.37419	0.0332423	0.0332423		PLCB3	VIT	Monocytes	immune	1	12
Biosynthesis of amino acids	HEPG2	hsa01230	6.37239	0.0201965	0.0201965		ACO2	ALG	HEPG2	metabolic	1	12
Biosynthesis of amino acids	pDC	hsa01230	6.37239	0.0201965	0.0201965		GAPDH	AS	pDC	immune	1	12
Natural killer cell mediated cytotoxicity	Th2_activated	hsa04650	6.36881	0.00251021	0.00251021	FASLG		CEL	Th2_act	immune	1	12
Chagas disease	HMC3	hsa05142	6.36154	0.0302527	0.0302527	MAPK1		CRO	Microglia	neural	1	12
Ras signaling pathway	hTM	hsa04014	6.36078	0.00025224	0.00459913	MAPK1	VEGFB, BAD	MS	hTM	other	3	12
Glucagon signaling pathway	hMSC_Adipocyte	hsa04922	6.34736	0.00028113	0.0393607		CREB5	CRO	Adipo_hMSC	metabolic	1	12
Rheumatoid arthritis	Seale_Adipocytes_PreDiff	hsa05323	6.34736	0.0263171	0.0409714		ATP6V0A1	PSO	PreAdipocytes	metabolic	1	12
Hematopoietic cell lineage	Th2_activated	hsa04640	6.34382	0.00166373	0.00166373	IL1R2		CEL	Th2_act	immune	1	12
Human immunodeficiency virus 1 infection	Th2_activated	hsa05170	6.34382	0.0231411	0.0231411	CCR5, FASLG		CEL	Th2_act	immune	2	12
Insulin signaling pathway	hFOB_Diff	hsa04910	6.33847	2.04003e-06	0.000937779		SOCS1, MAPK3, FOXO1	MS	hFOB_Diff	metabolic	3	12
Cytosolic DNA-sensing pathway	klaus_pancreas_cells_Alpha	hsa04623	6.33669	0.0196287	0.0196287	IRF7		SLE	Panc_Alpha(sc)	metabolic	1	12
Melanoma	Th17	hsa05218	6.33669	2.12513e-08	0.000386376	BAD	MAPK1	MS	Th17	immune	2	12
Parathyroid hormone synthesis, secretion and action	hMSC	hsa04928	6.33669	0.0442864	0.0442864		CREB5	CRO	hMSC	other	1	12
NOD-like receptor signaling pathway	Treg	hsa04621	6.33359	0.0046222	0.0404096	MAPK3, TRAF3	MAPK1, TNFAIP3	MS	Treg	immune	4	12
Biosynthesis of amino acids	Th2_activated	hsa01230	6.32392	0.0122107	0.0122107	CS		PSO	Th2_act	immune	1	12
Central carbon metabolism in cancer	NaiveT	hsa05230	6.31194	0.0408293	0.0408293	GLS2		PSO	NaiveT	immune	1	12
Central carbon metabolism in cancer	SGBS_Undiff	hsa05230	6.31194	0.0163915	0.0269988		MAPK1	MS	PreAdipo_SGBS	metabolic	1	12
Oxytocin signaling pathway	Th1_activated	hsa04921	6.31194	5.38885e-05	0.00337755	MYL6B, MYL6, GNAQ		RA	Th1_act	immune	3	12
Oxytocin signaling pathway	NaiveT	hsa04921	6.31194	0.000472035	0.001174		MYL6B, MYL6	PSO	NaiveT	immune	2	12
Chagas disease	Seale_Adipocytes_Diff	hsa05142	6.30315	0.00320284	0.00448053		MAPK3, TNFRSF1A	MS	Adipocytes	metabolic	2	12
Oxytocin signaling pathway	hESC	hsa04921	6.30134	1.17539e-07	1.17539e-07		MAPK1, PPP3CA	CRO	hESC	other	2	12
AGE-RAGE signaling pathway in diabetic complications	hTM	hsa04933	6.2935	0.000454237	0.00166373	DIAPH1	SMAD3	ALG	hTM	other	2	12
Prostate cancer	hTM	hsa05215	6.2935	2.55742e-06	0.00243387	NFKBIA, IL1R2		ALG	hTM	other	2	12
Hematopoietic cell lineage	NaiveT	hsa04640	6.28389	0.0325136	0.0325136		ITGA4	CEL	NaiveT	immune	1	12
Polycomb repressive complex	Seale_Adipocytes_Diff	hsa03083	6.28389	0.0104076	0.017091		CBX7	CRO	Adipocytes	metabolic	1	12
Polycomb repressive complex	iPSC_Neurons	hsa03083	6.28389	0.0104076	0.017091		PHF19	RA	Neurons_iPSC	neural	1	12
Proteoglycans in cancer	PBMC_naiveTCD4_8hr	hsa05205	6.26648	0.00200454	0.00200454	MYC		GD	NaiveT_8h	immune	1	12
Hepatocellular carcinoma	HMC3_activated	hsa05225	6.26475	0.000881627	0.00219003	SMARCC2, BAD		VIT	Microglia_act	neural	2	12
Hepatocellular carcinoma	PBMC_naiveTCD4_24hr	hsa05225	6.26475	0.000881627	0.000881627	MYC		CEL	NaiveT_24h	immune	1	12
Hepatocellular carcinoma	Monocyte	hsa05225	6.26475	0.000426129	0.014448		MAPK1, BAD	MS	Monocytes	immune	2	12
NOD-like receptor signaling pathway	HMC3_activated	hsa04621	6.26475	0.0497386	0.0497386	IRF3, PLCB3		VIT	Microglia_act	neural	2	12
NOD-like receptor signaling pathway	TFH	hsa04621	6.26475	0.00231994	0.00231994	NFKBIA		ECZ	TFH	immune	1	12
Glucagon signaling pathway	Th1_activated	hsa04922	6.26041	6.32787e-14	4.99864e-05	PLCB3, PRMT1		VIT	Th1_act	immune	2	12
Oxytocin signaling pathway	Th17_activated	hsa04921	6.25608	0.00211975	0.00211975	CALM3, MYL6	PLCB3, MYL6B	T1D	Th17_act	immune	4	12
Cytosolic DNA-sensing pathway	HMC3_activated	hsa04623	6.25386	0.000155094	0.00418034	IL18, NFKBIA		ALG	Microglia_act	neural	2	12
Endometrial cancer	Th2_activated	hsa05213	6.25263	0.0193735	0.0193735		BAD	VIT	Th2_act	immune	1	12
Biosynthesis of amino acids	klaus_pancreas_cells_Alpha	hsa01230	6.24745	0.0242833	0.0242833	TALDO1		SLE	Panc_Alpha(sc)	metabolic	1	12
Parathyroid hormone synthesis, secretion and action	TR1_activated	hsa04928	6.24486	1.32378e-07	0.00221814	PLCB3	MAPK1	MS	Tr1_act	immune	2	12
Hepatocellular carcinoma	hESC	hsa05225	6.24063	0.00219003	0.0120315	SMARCC2	BAD	PSO	hESC	other	2	12
Intestinal immune network for IgA production	Treg_activated	hsa04672	6.24005	0.0154785	0.0257524	CD28		RA	Treg_act	immune	1	12
Influenza A	NaiveT	hsa05164	6.23736	0.00202445	0.00202445	NFKBIA		ECZ	NaiveT	immune	1	12
Renal cell carcinoma	NaiveB	hsa05211	6.2373	0.0394145	0.0394145	HIF1A	MAPK1	RA	NaiveB	immune	2	12
Renal cell carcinoma	Astrocyte	hsa05211	6.23711	0.00023691	0.0383068	GRB2	ETS1	SLE	Astrocytes	neural	2	12
Oxytocin signaling pathway	iPSC_Neurons	hsa04921	6.22981	0.00274789	0.00274789	CACNA2D2	RHOA	IBD	Neurons_iPSC	neural	2	12
Oxytocin signaling pathway	hMSC_BMP2	hsa04921	6.22981	0.00274789	0.00274789		RHOA, CACNA2D2	IBD	Osteo_BMP2_3D_hMSC	metabolic	2	12
Oxytocin signaling pathway	hMSC	hsa04921	6.22981	0.0108299	0.0108299	RHOA	CACNA2D2	IBD	hMSC	other	2	12
Cytosolic DNA-sensing pathway	Astrocyte	hsa04623	6.2298	0.0242833	0.0484136		TREX1	CRO	Astrocytes	neural	1	12
Carbon metabolism	klaus_pancreas_cells_Acinar	hsa01200	6.21825	0.0459924	0.0459924	TALDO1		SLE	Panc_Acinar(sc)	metabolic	1	12
cGMP-PKG signaling pathway	Th2	hsa04022	6.21782	8.8442e-06	0.000372446	BAD	RGS2, PLCB3, MAPK1	MS	Th2	immune	4	12
AGE-RAGE signaling pathway in diabetic complications	Human_Hepatocytes	hsa04933	6.21484	0.0272039	0.0272039		VEGFA	RA	Hepatocytes	metabolic	1	12
AGE-RAGE signaling pathway in diabetic complications	hMSC	hsa04933	6.21484	0.0332423	0.0332423	PLCB3		VIT	hMSC	other	1	12
AGE-RAGE signaling pathway in diabetic complications	NaiveB	hsa04933	6.21484	0.000835684	0.0272039		MAPK1	CEL	NaiveB	immune	1	12
Cytosolic DNA-sensing pathway	hMSC	hsa04623	6.21484	0.00983408	0.00983408	NFKBIA		ALG	hMSC	other	1	12
Cytosolic DNA-sensing pathway	EndoC_BH1	hsa04623	6.21484	0.00983408	0.00983408		PYCARD	PSO	EndoC_BH1	metabolic	1	12
Prostate cancer	hMSC	hsa05215	6.21484	0.000875683	0.0266135	BAD		VIT	hMSC	other	1	12
Rheumatoid arthritis	hFOB_Diff	hsa05323	6.20631	0.0205454	0.0205454		ATP6V0A1	IBD	hFOB_Diff	metabolic	1	12
Pertussis	Th17	hsa05133	6.2044	0.00178684	0.00178684	IL23A	CFL1, CFL2	ALG	Th17	immune	3	12
Central carbon metabolism in cancer	SGBS_Diff	hsa05230	6.20121	0.0163915	0.0163915		MAPK1	MS	Adipo_SGBS	metabolic	1	12
Hippo signaling pathway	hMSC_BMP2	hsa04390	6.19781	0.000109733	0.000395841		SMAD3, ID2, PPP2R1B	ALG	Osteo_BMP2_3D_hMSC	metabolic	3	12
Renal cell carcinoma	EndoC_BH1	hsa05211	6.18425	0.015377	0.0255831		BAD	VIT	EndoC_BH1	metabolic	1	12
Glucagon signaling pathway	hESC_HypothalamicNeuron	hsa04922	6.17581	0.0393607	0.0393607		PPP3CA	CRO	HNs_hESC	neural	1	12
Polycomb repressive complex	PBMC_naiveTCD4_24hr	hsa03083	6.16068	0.0104076	0.017091		CBX7	CRO	NaiveT_24h	immune	1	12
Human immunodeficiency virus 1 infection	hFOB_Diff	hsa05170	6.15942	0.000651801	0.000651801		MAPK3, PPP3CA, PLCG1, AP1M2	MS	hFOB_Diff	metabolic	4	12
Proteoglycans in cancer	CD1cPluscDC	hsa05205	6.15844	7.57046e-07	7.10717e-06	ERBB3, CBL, VEGFA, HIF1A, CD63	MYC	RA	cDC_CD1c	immune	6	12
cGMP-PKG signaling pathway	NK	hsa04022	6.15565	0.000372446	0.000736189	PPP1CC, ATP2A2		AS	NK	immune	2	12
cGMP-PKG signaling pathway	Monocyte	hsa04022	6.15565	9.35552e-05	0.000385183		PLCB3, ATP2A1, BAD	T1D	Monocytes	immune	3	12
Parathyroid hormone synthesis, secretion and action	PBMC_naiveTCD4_24hr	hsa04928	6.15565	0.0442864	0.0442864		PLCB3, TNFSF11	T1D	NaiveT_24h	immune	2	12
mTOR signaling pathway	Monocyte	hsa04150	6.15435	0.0110591	0.0110591		MAPK1, TNFRSF1A	MS	Monocytes	immune	2	12
Insulin signaling pathway	SGBS_Diff	hsa04910	6.15313	0.000937779	0.000937779		MAPK1, BAD	MS	Adipo_SGBS	metabolic	2	12
Chagas disease	hESC_HypothalamicNPC	hsa05142	6.13728	0.0189445	0.0377829		NFKBIA	ALG	NPC_hESC	neural	1	12
Hepatocellular carcinoma	Th2_activated	hsa05225	6.13145	1.09636e-08	9.47619e-08	MAPK1, MYC		CRO	Th2_act	immune	2	12
Hepatocellular carcinoma	NaiveB	hsa05225	6.13145	0.000454189	0.00219003		MAPK1, SMARCC2	PSO	NaiveB	immune	2	12
Carbon metabolism	Treg	hsa01200	6.12813	0.0459924	0.0459924		ENO1, ACO2	VIT	Treg	immune	2	12
Biosynthesis of amino acids	hMSC	hsa01230	6.1273	0.0201965	0.0201965		ACO2	ALG	hMSC	other	1	12
Pertussis	hTM	hsa05133	6.1273	0.0201965	0.0201965	RHOA		IBD	hTM	other	1	12
Prolactin signaling pathway	SGBS_Undiff	hsa04917	6.12067	0.0174383	0.0174383		MAPK1	MS	PreAdipo_SGBS	metabolic	1	12
Renal cell carcinoma	SGBS_Undiff	hsa05211	6.11795	0.0269988	0.0269988		CUL2	IBD	PreAdipo_SGBS	metabolic	1	12
Endometrial cancer	Seale_Adipocytes_PreDiff	hsa05213	6.11571	0.0116419	0.0185899	MYC	CDH1	SLE	PreAdipocytes	metabolic	2	12
Melanoma	hESC	hsa05218	6.09757	0.0011666	0.0488658		BAD	MS	hESC	other	1	12
Melanoma	HMC3	hsa05218	6.09757	0.0196287	0.0196287	BAD		PSO	Microglia	neural	1	12
Melanoma	Th1_activated	hsa05218	6.09757	9.15601e-07	0.0041395	BAD, MAPK1		MS	Th1_act	immune	2	12
Melanoma	hMSC_Adipocyte	hsa05218	6.09757	0.0196287	0.0245104		BAD	VIT	Adipo_hMSC	metabolic	1	12
Parathyroid hormone synthesis, secretion and action	Th1_activated	hsa04928	6.09757	0.000111976	0.0039627	PLCB3, MAPK1, CYP24A1		MS	Th1_act	immune	3	12
Oxytocin signaling pathway	TR1_activated	hsa04921	6.09429	5.95062e-17	0.00100735	PLCB3, MYL6B		VIT	Tr1_act	immune	2	12
Oxytocin signaling pathway	HMC3	hsa04921	6.09429	0.00100735	0.00250164	MYL6B, MYL6	PLCB3	T1D	Microglia	neural	3	12
Hepatocellular carcinoma	GCB	hsa05225	6.08827	0.0083218	0.0083218	BAD	GSK3B, SMARCC2	VIT	GCB	immune	3	12
NOD-like receptor signaling pathway	TR1	hsa04621	6.08827	1.00245e-05	0.00366522	PLCB3	MAPK1, TRAF3	MS	Tr1	immune	3	12
Oxytocin signaling pathway	Th17	hsa04921	6.08673	0.00015282	0.000273145	MYL6B, MYL6	PLCB3	VIT	Th17	immune	3	12
Renal cell carcinoma	hFOB_Diff	hsa05211	6.08118	0.0383068	0.0383068		HIF1A	RA	hFOB_Diff	metabolic	1	12
Hippo signaling pathway	Astrocyte	hsa04390	6.07743	0.0040238	0.0040238	SMAD3	MYC	CRO	Astrocytes	neural	2	12
Endometrial cancer	HMC3	hsa05213	6.07139	0.0116419	0.0144079	BAD		VIT	Microglia	neural	1	12
Parathyroid hormone synthesis, secretion and action	TR1	hsa04928	6.06895	0.000256715	0.000256715	PLCB3	MAPK1	MS	Tr1	immune	2	12
Glucagon signaling pathway	Th1	hsa04922	6.06651	3.3546e-08	2.51256e-05	PLCB3	PPP3R1, CAMK2G	MS	Th1	immune	3	12
Prolactin signaling pathway	Th1	hsa04917	6.06651	3.41351e-08	0.000117494		MAPK1, STAT3	MS	Th1	immune	2	12
Chagas disease	Astrocyte	hsa05142	6.05757	0.000264301	0.00448053	MAPK1	MAPK3	MS	Astrocytes	neural	2	12
Rheumatoid arthritis	Th17_activated	hsa05323	6.05646	4.46622e-06	0.000560479	CD28, CTLA4	IL23A	T1D	Th17_act	immune	3	12
Proteoglycans in cancer	EndoC_BH1	hsa05205	6.05406	0.000202963	0.000202963		RRAS, ERBB3, CD63	VIT	EndoC_BH1	metabolic	3	12
Polycomb repressive complex	PBMC_naiveTCD4_8hr	hsa03083	6.0422	0.017091	0.017091		PHC3	CEL	NaiveT_8h	immune	1	12
Polycomb repressive complex	hMSC	hsa03083	6.0422	0.0104076	0.0207723	PHF19		ALG	hMSC	other	1	12
Carbon metabolism	HEPG2	hsa01200	6.04059	0.0459924	0.0459924		CS	PSO	HEPG2	metabolic	1	12
Influenza A	Treg_activated	hsa05164	6.03495	0.000304513	0.00576664	MAPK1, MAPK3	TNFRSF1A, TRAF3	MS	Treg_act	immune	4	12
Prolactin signaling pathway	Human_Hepatocytes	hsa04917	6.03205	0.0278404	0.0278404		IRF1	CRO	Hepatocytes	metabolic	1	12
Rheumatoid arthritis	Treg	hsa05323	6.03205	0.00111649	0.0313612	IL23A		PSO	Treg	immune	1	12
Oxytocin signaling pathway	hMSC_Adipocyte	hsa04921	6.02504	0.000245293	0.00233591		MYL6B, MYL6, NFATC2	ALG	Adipo_hMSC	metabolic	3	12
AGE-RAGE signaling pathway in diabetic complications	NaiveB	hsa04933	6.01436	0.000335808	0.000335808		MAPK1, PLCB3, PLCG1	MS	NaiveB	immune	3	12
Prolactin signaling pathway	SGBS_Diff	hsa04917	6.01329	0.00873565	0.0174383		MAPK1	MS	Adipo_SGBS	metabolic	1	12
Biosynthesis of amino acids	HMC3	hsa01230	6.01169	0.0201965	0.0201965	CS		PSO	Microglia	neural	1	12
Biosynthesis of amino acids	Th1_activated	hsa01230	6.01169	0.000395621	0.00121779	ACO2	GAPDH	MS	Th1_act	immune	2	12
Biosynthesis of amino acids	Astrocyte	hsa01230	6.01169	0.0201965	0.0201965		ACO2	ALG	Astrocytes	neural	1	12
Biosynthesis of amino acids	SGBS_Undiff	hsa01230	6.01169	0.0201965	0.0201965		ACO2	VIT	PreAdipo_SGBS	metabolic	1	12
cGMP-PKG signaling pathway	hMSC	hsa04022	6.00128	0.00152894	0.00152894	PLCB3, BAD		VIT	hMSC	other	2	12
Oxytocin signaling pathway	Th1_activated	hsa04921	6.00101	1.61852e-20	5.38885e-05	PLCB3, MYL6B, MYL6		VIT	Th1_act	immune	3	12
Adrenergic signaling in cardiomyocytes	hMSC_BMP2	hsa04261	5.99907	0.00307997	0.00307997		CACNA2D2, ATP2A1	IBD	Osteo_BMP2_3D_hMSC	metabolic	2	12
cGMP-PKG signaling pathway	Astrocyte	hsa04022	5.99576	0.000372446	0.00124635	PPP3CA, MAPK1	MAPK3	MS	Astrocytes	neural	3	12
cGMP-PKG signaling pathway	HMC3	hsa04022	5.99576	0.000372446	0.000372446	BAD	PLCB3, PPP3CA	MS	Microglia	neural	3	12
Renal cell carcinoma	hFOB_Diff	hsa05211	5.99271	0.0197673	0.0197673		CUL2	IBD	hFOB_Diff	metabolic	1	12
Oxytocin signaling pathway	TR1	hsa04921	5.991	5.95062e-17	0.00100735	PLCB3	MYL6B	VIT	Tr1	immune	2	12
Glucagon signaling pathway	iPSC_Neurons	hsa04922	5.99075	0.000435793	0.000435793	EP300	PLCB3	VIT	Neurons_iPSC	neural	2	12
AGE-RAGE signaling pathway in diabetic complications	SGBS_Diff	hsa04933	5.9902	0.0272039	0.0272039	STAT5A	DIAPH1	ALG	Adipo_SGBS	metabolic	2	12
Prostate cancer	NaiveB	hsa05215	5.9902	0.00322483	0.00322483		CREB5, MAPK1	CRO	NaiveB	immune	2	12
Prostate cancer	hFOB_Diff	hsa05215	5.9902	8.73994e-05	0.00322483		FOXO1, MAPK3	MS	hFOB_Diff	metabolic	2	12
Prostate cancer	SGBS_Diff	hsa05215	5.9902	0.0079837	0.0158122		NFKBIA, IL1R2	ALG	Adipo_SGBS	metabolic	2	12
Melanoma	HMC3_activated	hsa05218	5.98466	0.0196287	0.032649	BAD		MS	Microglia_act	neural	1	12
Melanoma	hESC	hsa05218	5.98466	0.000546839	0.0304424		BAD	VIT	hESC	other	1	12
Carbon metabolism	TFH	hsa01200	5.9836	2.45134e-06	0.000355568		ENO1, CS, ACO2	VIT	TFH	immune	3	12
Renal cell carcinoma	Th17	hsa05211	5.98149	0.000135642	0.00315509	ETS1, BAD		T1D	Th17	immune	2	12
Ras signaling pathway	PBMC_naiveTCD4_unstim	hsa04014	5.97833	0.0011627	0.0011627	RRAS, FLT3LG	BAD, RAB5B, PAK2	VIT	NaiveT_unsti	immune	5	12
mTOR signaling pathway	Th1_activated	hsa04150	5.97334	0.0110591	0.0110591		TNFRSF1A	AS	Th1_act	immune	1	12
Chagas disease	Treg_activated	hsa05142	5.96373	0.0148159	0.0148159	NFKBIA, CD247, TLR6	PPP2R1B, IL2	ALG	Treg_act	immune	5	12
NOD-like receptor signaling pathway	NaiveT	hsa04621	5.96103	0.00231994	0.00231994	NFKBIA		ECZ	NaiveT	immune	1	12
Oxytocin signaling pathway	hMSC_Adipocyte	hsa04921	5.95734	0.000245293	0.00250164		PLCB3, MYL6B, MYL6	T1D	Adipo_hMSC	metabolic	3	12
Proteoglycans in cancer	hFOB_Diff	hsa05205	5.95316	0.000149306	0.00788415		ERBB3, HIF1A, CD63	RA	hFOB_Diff	metabolic	3	12
Proteoglycans in cancer	Astrocyte	hsa05205	5.95316	5.02874e-05	0.000806819		RHOA, STAT3	IBD	Astrocytes	neural	2	12
Proteoglycans in cancer	TFH	hsa05205	5.95316	0.00788415	0.00788415	EZR	FASLG	CEL	TFH	immune	2	12
Endometrial cancer	NaiveB	hsa05213	5.94221	7.65522e-11	0.000345177	GRB2	MAPK1	SLE	NaiveB	immune	2	12
Human immunodeficiency virus 1 infection	Th2_activated	hsa05170	5.93981	0.00584624	0.00584624	TNFRSF1A		AS	Th2_act	immune	1	12
Glucagon signaling pathway	HMC3	hsa04922	5.9352	0.0393607	0.0393607		PLCB3, PPP3CA	MS	Microglia	neural	2	12
cGMP-PKG signaling pathway	hESC	hsa04022	5.92953	0.000459396	0.000459396	ATP2A1	BAD, CALM3	T1D	hESC	other	3	12
Polycomb repressive complex	hFOB_Diff	hsa03083	5.9282	0.0104076	0.0104076		CBX7	CRO	hFOB_Diff	metabolic	1	12
Ras signaling pathway	GCB	hsa04014	5.92781	0.0011627	0.0011627	BAD, PLA1A	RRAS, RAB5B	VIT	GCB	immune	4	12
Ras signaling pathway	Th17	hsa04014	5.92781	3.01195e-07	0.00290502	RRAS, BAD	PLA1A, RAB5B	VIT	Th17	immune	4	12
mTOR signaling pathway	NaiveB	hsa04150	5.92509	0.000634817	0.000634817		MAPK1, RPS6KA2, CAB39	CRO	NaiveB	immune	3	12
cGMP-PKG signaling pathway	TR1	hsa04022	5.91889	1.84526e-09	0.00124635	PLCB3, ATP2A1, BAD		T1D	Tr1	immune	3	12
Proteoglycans in cancer	hMSC_BMP2	hsa05205	5.91766	0.00160169	0.00160169		RRAS, CD63	VIT	Osteo_BMP2_3D_hMSC	metabolic	2	12
Hippo signaling pathway	klaus_pancreas_cells_Alpha	hsa04390	5.91425	0.00195997	0.0111275	CDH1, MYC		SLE	Panc_Alpha(sc)	metabolic	2	12
Endocytosis	hMSC	hsa04144	5.9055	0.000320113	0.0257454		VPS37B, RAB5B, ARAP3	ALG	hMSC	other	3	12
Endometrial cancer	Th17	hsa05213	5.90037	1.2854e-07	3.60795e-05	BAD		VIT	Th17	immune	1	12
Endometrial cancer	hMSC_Adipocyte	hsa05213	5.90037	0.00931298	0.0116419		BAD	MS	Adipo_hMSC	metabolic	1	12
Endometrial cancer	Th1	hsa05213	5.90037	0.000500808	0.0287464	BAD		VIT	Th1	immune	1	12
Oxytocin signaling pathway	HEPG2	hsa04921	5.89115	0.0330412	0.0330412		PPP3CA	MS	HEPG2	metabolic	1	12
Ras signaling pathway	klaus_pancreas_cells_Acinar	hsa04014	5.89	0.0134456	0.0134456	VEGFB, BAD		T1D	Panc_Acinar(sc)	metabolic	2	12
Renal cell carcinoma	hTM	hsa05211	5.88502	2.23142e-13	0.00023691		BAD	VIT	hTM	other	1	12
Renal cell carcinoma	klaus_pancreas_cells_Beta	hsa05211	5.88502	0.0255831	0.0383068	ETS1		T1D	Panc_Beta(sc)	metabolic	1	12
Prostate cancer	hMSC_Adipocyte	hsa05215	5.87391	0.0408746	0.0408746		CREB5	CRO	Adipo_hMSC	metabolic	1	12
Carbon metabolism	Treg_activated	hsa01200	5.87279	0.000603076	0.000603076	ENO1, ACO2		VIT	Treg_act	immune	2	12
Cytosolic DNA-sensing pathway	NaiveT	hsa04623	5.84804	0.03316	0.03316	IRF3	CASP7	VIT	NaiveT	immune	2	12
Ras signaling pathway	hESC	hsa04014	5.84548	0.00223029	0.00576924		RRAS, BAD, RAB5B	VIT	hESC	other	3	12
Ras signaling pathway	hFOB_Perm	hsa04014	5.84548	0.00117023	0.00117023		RHOA	IBD	hFOB_Perm	metabolic	1	12
Hepatocellular carcinoma	Seale_Adipocytes_Diff	hsa05225	5.84145	0.00022182	0.0120315		MAPK3, PLCG1, BAD	MS	Adipocytes	metabolic	3	12
Chagas disease	NaiveB	hsa05142	5.83041	0.000923811	0.0189445		MAPK1	CEL	NaiveB	immune	1	12
Chagas disease	TFH	hsa05142	5.83041	0.00761436	0.00761436		FASLG	CEL	TFH	immune	1	12
Parathyroid hormone synthesis, secretion and action	Seale_Adipocytes_Diff	hsa04928	5.82291	0.0442864	0.0442864	SLC34A1	MAPK3	MS	Adipocytes	metabolic	2	12
Polycomb repressive complex	Th1	hsa03083	5.81842	0.0207723	0.0340915	PHF19		RA	Th1	immune	1	12
Human immunodeficiency virus 1 infection	PBMC_naiveTCD4_unstim	hsa05170	5.80945	0.000342534	0.00059513		PPP3CA, RIPK1, BAD, PAK2	VIT	NaiveT_unsti	immune	4	12
Prolactin signaling pathway	HMC3	hsa04917	5.80945	0.000322252	0.000322252	GRB2	SOCS1	SLE	Microglia	neural	2	12
Proteoglycans in cancer	Seale_Adipocytes_Diff	hsa05205	5.80796	0.000149306	0.000149306		EIF4B, ITGB1, IGF2, CD63	T1D	Adipocytes	metabolic	4	12
Endocytosis	NaiveT	hsa04144	5.80777	0.00626448	0.0257454	GRK6, PSD	RNF41, VPS37B, RAB5B, GBF1, SNX32, SNX6	ALG	NaiveT	immune	8	12
cGMP-PKG signaling pathway	hMSC_Adipocyte	hsa04022	5.80721	0.000385183	0.000385183		PLCB3, BAD	VIT	Adipo_hMSC	metabolic	2	12
Oxytocin signaling pathway	NaiveB	hsa04921	5.80387	0.00100735	0.00100735		MAPK1	JIA	NaiveB	immune	1	12
mTOR signaling pathway	hESC	hsa04150	5.80267	2.84805e-10	0.00129167		MAPK1, RPS6KA2	CRO	hESC	other	2	12
Influenza A	klaus_pancreas_cells_Alpha	hsa05164	5.79828	0.00208013	0.00208013	IRF7, CIITA		SLE	Panc_Alpha(sc)	metabolic	2	12
Central carbon metabolism in cancer	Th2	hsa05230	5.79457	0.000279109	0.0269988	MYC		RA	Th2	immune	1	12
Oxytocin signaling pathway	Th17	hsa04921	5.79457	1.17539e-07	0.00121632	CALM3, MYL6B, MYL6	PLCB3	T1D	Th17	immune	4	12
Glucagon signaling pathway	hMSC_Adipocyte	hsa04922	5.78494	0.0393607	0.0393607		PDHB, CREB5	SLE	Adipo_hMSC	metabolic	2	12
Parathyroid hormone synthesis, secretion and action	NaiveT	hsa04928	5.78383	0.00133791	0.00463257		PLCB3, PRKACB, MAPK1, SLC34A1	MS	NaiveT	immune	4	12
AGE-RAGE signaling pathway in diabetic complications	Th2	hsa04933	5.78124	0.000835684	0.000905086		MAPK1	CRO	Th2	immune	1	12
Insulin signaling pathway	Treg	hsa04910	5.78124	1.03387e-09	0.000495016	MAPK3, BAD	MAPK1	MS	Treg	immune	3	12
Prostate cancer	SGBS_Diff	hsa05215	5.78124	0.0266135	0.0266135		ATF4	CRO	Adipo_SGBS	metabolic	1	12
Prostate cancer	Th2	hsa05215	5.78124	6.43712e-08	0.000758072		MAPK1	CRO	Th2	immune	1	12
Melanoma	PBMC_naiveTCD4_unstim	hsa05218	5.77092	0.0304424	0.0304424	FGF1, PDGFB		CRO	NaiveT_unsti	immune	2	12
Prolactin signaling pathway	hFOB_Diff	hsa04917	5.76886	0.0278404	0.0278404		IRF1	CRO	hFOB_Diff	metabolic	1	12
Polycomb repressive complex	iPSC_Neurons	hsa03083	5.76793	0.000148359	0.000148359	EP300	PHF19	ALG	Neurons_iPSC	neural	2	12
Proteoglycans in cancer	hTM	hsa05205	5.76112	7.01909e-10	5.75779e-05	RRAS	ERBB3, CD63	VIT	hTM	other	3	12
Influenza A	Astrocyte	hsa05164	5.76063	0.00104526	0.00132624	MAPK1	IFNAR2, MAPK3	MS	Astrocytes	neural	3	12
Chagas disease	Treg_activated	hsa05142	5.7534	0.00320284	0.00510033	MAPK1, MAPK3	TNFRSF1A	MS	Treg_act	immune	3	12
mTOR signaling pathway	SGBS_Diff	hsa04150	5.75184	0.000307818	0.0384161		MAPK1, PRR5L	MS	Adipo_SGBS	metabolic	2	12
Rheumatoid arthritis	Th2	hsa05323	5.75058	0.000225088	0.000560479	IL23A, CD28	CTLA4	T1D	Th2	immune	3	12
Intestinal immune network for IgA production	Treg_activated	hsa04672	5.74481	0.0154785	0.0385611	CD28		VIT	Treg_act	immune	1	12
Endometrial cancer	hESC	hsa05213	5.73871	0.0193735	0.0193735		BAD	T1D	hESC	other	1	12
Proteoglycans in cancer	hFOB_Diff	hsa05205	5.73798	0.000690609	0.000690609		IQGAP1, MAPK3, STAT3, PLCG1	MS	hFOB_Diff	metabolic	4	12
Central carbon metabolism in cancer	hMSC_BMP2	hsa05230	5.73558	0.0197673	0.0197673		MAPK1	MS	Osteo_BMP2_3D_hMSC	metabolic	1	12
Renal cell carcinoma	SGBS_Diff	hsa05211	5.73558	0.0135311	0.0269988		HIF1A	RA	Adipo_SGBS	metabolic	1	12
Rheumatoid arthritis	Monocyte	hsa05323	5.73558	0.0205454	0.0205454	CCL2		CRO	Monocytes	immune	1	12
Chagas disease	iPSC_NPC	hsa05142	5.73483	0.0377829	0.0377829	IFNGR1, PLCB3	TNFRSF1A	MS	NPC_iPSC	neural	3	12
Chagas disease	hFOB_Diff	hsa05142	5.72518	0.00037128	0.00448053		NFKBIA, PPP2R1B, TLR6	ALG	hFOB_Diff	metabolic	3	12
Melanoma	Th1	hsa05218	5.71985	9.15601e-07	0.00157744	BAD	MAPK1	MS	Th1	immune	2	12
Parathyroid hormone synthesis, secretion and action	Th1	hsa04928	5.71985	3.33038e-05	0.00463257	PLCB3, CYP24A1	MAPK1	MS	Th1	immune	3	12
Hematopoietic cell lineage	Treg	hsa04640	5.71515	1.70805e-07	0.00010485	IL1R1, IL4	IL1R2, IL2RA	ALG	Treg	immune	4	12
Glucagon signaling pathway	EndoC_BH1	hsa04922	5.71263	0.0197367	0.0197367		PPP3CA	CRO	EndoC_BH1	metabolic	1	12
Glucagon signaling pathway	hFOB_Diff	hsa04922	5.71263	0.0393607	0.0393607		PPP3CA	VIT	hFOB_Diff	metabolic	1	12
Prolactin signaling pathway	PBMC_naiveTCD4_8hr	hsa04917	5.71263	2.19318e-14	0.000116944	SOCS1	PIK3R2, GRB2	SLE	NaiveT_8h	immune	3	12
Central carbon metabolism in cancer	Treg	hsa05230	5.70111	0.0394145	0.0394145	PDHB		RA	Treg	immune	1	12
Central carbon metabolism in cancer	Th2_activated	hsa05230	5.70111	1.40676e-06	0.0018757	MYC		RA	Th2_act	immune	1	12
cGMP-PKG signaling pathway	hESC	hsa04022	5.69967	0.00152894	0.00321247		BAD, ADRB1	VIT	hESC	other	2	12
AGE-RAGE signaling pathway in diabetic complications	GCB	hsa04933	5.69298	0.000335808	0.000835684		STAT5A, STAT3, DIAPH1	ALG	GCB	immune	3	12
Biosynthesis of amino acids	NaiveT	hsa01230	5.68964	0.00057087	0.0335924		CS	PSO	NaiveT	immune	1	12
Pertussis	SGBS_Undiff	hsa05133	5.68964	0.0201965	0.0201965		MAPK1	MS	PreAdipo_SGBS	metabolic	1	12
Endocytosis	Treg_activated	hsa04144	5.68678	0.00096471	0.0108837	ARAP3, IL2RA, WIPF2	RAB5B, PSD, GBF1, SNX32	ALG	Treg_act	immune	7	12
Influenza A	HMC3_activated	hsa05164	5.68678	0.0472341	0.0472341	STAT2		PSO	Microglia_act	neural	1	12
Influenza A	PBMC_naiveTCD4_8hr	hsa05164	5.68678	0.0472341	0.0472341	FASLG	CIITA	CEL	NaiveT_8h	immune	2	12
Influenza A	hMSC_BMP2	hsa05164	5.68678	0.0472341	0.0472341		STAT2	PSO	Osteo_BMP2_3D_hMSC	metabolic	1	12
Influenza A	EndoC_BH1	hsa05164	5.68678	0.000420195	0.0472341		PYCARD, STAT2	PSO	EndoC_BH1	metabolic	2	12
Pertussis	hFOB_Diff	hsa05133	5.66475	0.0210104	0.0418978		IRF1	CRO	hFOB_Diff	metabolic	1	12
Ras signaling pathway	Th2	hsa04014	5.66346	0.00169283	0.0283083	FLT3LG, BAD, RAB5B	RRAS, PLA1A	VIT	Th2	immune	5	12
Intestinal immune network for IgA production	Th17	hsa04672	5.65505	0.0154785	0.0154785		CD28	VIT	Th17	immune	1	12
Rheumatoid arthritis	Th2_activated	hsa05323	5.65505	6.14848e-05	0.00194608	CTLA4	IL23A, CD28	T1D	Th2_act	immune	3	12
Rheumatoid arthritis	Th17	hsa05323	5.65505	2.06679e-05	0.000560479		CD28, CTLA4	VIT	Th17	immune	2	12
NOD-like receptor signaling pathway	Th17	hsa04621	5.65056	0.00916881	0.0132139	TNFAIP3	MAPK1, TRAF3, PLCB3	MS	Th17	immune	4	12
AGE-RAGE signaling pathway in diabetic complications	hMSC_Adipocyte	hsa04933	5.64985	0.0166648	0.0166648		STAT5A, DIAPH1	ALG	Adipo_hMSC	metabolic	2	12
AGE-RAGE signaling pathway in diabetic complications	HMC3	hsa04933	5.64985	0.00120938	0.0332423	STAT3, DIAPH1		ALG	Microglia	neural	2	12
Prostate cancer	hESC	hsa05215	5.64985	6.43712e-08	0.000835684		MAPK1	CRO	hESC	other	1	12
Cytosolic DNA-sensing pathway	hESC_HypothalamicNeuron	hsa04623	5.64867	0.03316	0.03316		IRF3	VIT	HNs_hESC	neural	1	12
Prolactin signaling pathway	hMSC_BMP2	hsa04917	5.64867	0.0203841	0.0203841		MAPK1	MS	Osteo_BMP2_3D_hMSC	metabolic	1	12
Chagas disease	NaiveB	hsa05142	5.64233	0.00037128	0.00183889	IFNGR1	MAPK1, PLCB3	MS	NaiveB	immune	3	12
Glucagon signaling pathway	hTM	hsa04922	5.6421	4.72998e-11	0.00537052	CREB5	PDHB	SLE	hTM	other	2	12
Biosynthesis of amino acids	Th1	hsa01230	5.63929	0.000395621	0.0201965		GAPDH, ACO2	MS	Th1	immune	2	12
Carbon metabolism	NaiveB	hsa01200	5.63788	0.0459924	0.0459924	ACO2	ENO1	VIT	NaiveB	immune	2	12
cGMP-PKG signaling pathway	TR1_activated	hsa04022	5.63016	7.32205e-09	0.000459396	PLCB3	ATP2A1, BAD	T1D	Tr1_act	immune	3	12
Adrenergic signaling in cardiomyocytes	CD1cPluscDC	hsa04261	5.62799	0.000278239	0.000278239	ATP2A2, PPP1CC		AS	cDC_CD1c	immune	2	12
Influenza A	Monocyte	hsa05164	5.62799	0.014448	0.014448		MAPK1, TNFRSF1A	MS	Monocytes	immune	2	12
Adrenergic signaling in cardiomyocytes	iPSC_Neurons	hsa04261	5.62736	0.0362177	0.0362177	ATP2A1, PPP2R5B	PLCB3	T1D	Neurons_iPSC	neural	3	12
Chagas disease	SGBS_Diff	hsa05142	5.61967	0.00037128	0.000923811	PPP2R1B	NFKBIA	ALG	Adipo_SGBS	metabolic	2	12
Chagas disease	hFOB_Diff	hsa05142	5.61967	0.000923811	0.000923811		MAPK3, IFNGR1	MS	hFOB_Diff	metabolic	2	12
Glucagon signaling pathway	iPSC_NPC	hsa04922	5.61898	0.000112811	0.0393607	PLCB3	PPP3CA, PPP3R1	MS	NPC_iPSC	neural	3	12
Human immunodeficiency virus 1 infection	Treg	hsa05170	5.61793	8.91315e-09	0.0027198	MAPK3, BAD	MAPK1, TNFRSF1A	MS	Treg	immune	4	12
Hepatocellular carcinoma	Astrocyte	hsa05225	5.61386	0.000454189	0.00149611	MAPK1	MAPK3, PLCG1	MS	Astrocytes	neural	3	12
NOD-like receptor signaling pathway	Astrocyte	hsa04621	5.61386	0.000454189	0.00112968	MAPK1	MAPK3, IFNAR2	MS	Astrocytes	neural	3	12
Renal cell carcinoma	Seale_Adipocytes_PreDiff	hsa05211	5.6134	0.00770212	0.015377		HIF1A	RA	PreAdipocytes	metabolic	1	12
Polycomb repressive complex	Th1_activated	hsa03083	5.61062	0.00128474	0.0345491	PHF19		RA	Th1_act	immune	1	12
Polycomb repressive complex	PBMC_naiveTCD4_unstim	hsa03083	5.61062	9.03971e-05	0.00022533	CBX7	CBX6	CRO	NaiveT_unsti	immune	2	12
Endocytosis	hMSC_BMP2	hsa04144	5.60888	0.00626448	0.00626448		VPS37B, RAB5B, SMAD3, SNX32	ALG	Osteo_BMP2_3D_hMSC	metabolic	4	12
Prolactin signaling pathway	hESC_HypothalamicNeuron	hsa04917	5.60682	0.0406508	0.0406508	GRB2, SOCS1		SLE	HNs_hESC	neural	2	12
Biosynthesis of amino acids	SGBS_Diff	hsa01230	5.58982	0.0101188	0.0201965		ALDOA	MS	Adipo_SGBS	metabolic	1	12
Endometrial cancer	Monocyte	hsa05213	5.58568	0.0116419	0.0144079		BAD	T1D	Monocytes	immune	1	12
Hematopoietic cell lineage	PHSM_myotubes	hsa04640	5.58568	0.0325136	0.0325136		IL6R	AS	Myotubes	metabolic	1	12
Endocytosis	PBMC_naiveTCD4_unstim	hsa04144	5.58338	0.000209414	0.0172883	PSD	RNF41, VPS37B, RAB5B, GRK6, GBF1, ARAP3, SMAD3, SNX6	ALG	NaiveT_unsti	immune	9	12
Melanoma	TR1_activated	hsa05218	5.57192	6.46527e-07	0.0041395		BAD	VIT	Tr1_act	immune	1	12
Intestinal immune network for IgA production	Th17_activated	hsa04672	5.56805	2.58678e-07	0.0154785	CD28		VIT	Th17_act	immune	1	12
Pertussis	TR1	hsa05133	5.56805	0.000642382	0.000642382		CFL1, CFL2	ALG	Tr1	immune	2	12
Pertussis	EndoC_BH1	hsa05133	5.56805	0.0210104	0.0210104		CFL2, C5	ALG	EndoC_BH1	metabolic	2	12
Carbon metabolism	Treg	hsa01200	5.5637	2.03671e-05	0.036834		CS	PSO	Treg	immune	1	12
cGMP-PKG signaling pathway	NaiveB	hsa04022	5.56233	0.000926671	0.000926671	PPP3CA	MAPK1, CREB5	CRO	NaiveB	immune	3	12
Pertussis	HMC3_activated	hsa05133	5.55745	0.0157075	0.0313354	IRF3		VIT	Microglia_act	neural	1	12
Human immunodeficiency virus 1 infection	HMC3_activated	hsa05170	5.55687	0.000686333	0.000686333	IRF3, BAD		VIT	Microglia_act	neural	2	12
Ras signaling pathway	Th2_activated	hsa04014	5.54835	0.000581626	0.0224882	RRAS, FLT3LG	BAD, PLA1A, RAB5B	VIT	Th2_act	immune	5	12
Hepatocellular carcinoma	TR1	hsa05225	5.54189	4.23069e-07	0.000552528	DVL2, SMARCC2, BAD		T1D	Tr1	immune	3	12
Hepatocellular carcinoma	klaus_pancreas_cells_Acinar	hsa05225	5.54189	0.0497386	0.0497386	BAD		T1D	Panc_Acinar(sc)	metabolic	1	12
Hepatocellular carcinoma	HMC3_activated	hsa05225	5.54189	0.0497386	0.0497386	SMARCC2		PSO	Microglia_act	neural	1	12
NOD-like receptor signaling pathway	HMC3_activated	hsa04621	5.54189	0.0497386	0.0497386	STAT2		PSO	Microglia_act	neural	1	12
NOD-like receptor signaling pathway	EndoC_BH1	hsa04621	5.54189	0.0497386	0.0497386		PYCARD, STAT2	PSO	EndoC_BH1	metabolic	2	12
NOD-like receptor signaling pathway	hMSC_BMP2	hsa04621	5.54189	0.0497386	0.0497386		STAT2	PSO	Osteo_BMP2_3D_hMSC	metabolic	1	12
Proteoglycans in cancer	Astrocyte	hsa05205	5.53782	0.000149306	0.00310418	HIF1A	MYC	RA	Astrocytes	neural	2	12
Proteoglycans in cancer	Th2	hsa05205	5.53782	5.02874e-05	0.00160169	MYC	MAPK1	CRO	Th2	immune	2	12
Proteoglycans in cancer	HMC3_activated	hsa05205	5.53782	0.000806819	0.000806819	RHOA, STAT3		IBD	Microglia_act	neural	2	12
Oxytocin signaling pathway	PBMC_naiveTCD4_24hr	hsa04921	5.53761	0.0108299	0.0108299		RHOA, CACNA2D2	IBD	NaiveT_24h	immune	2	12
Endocytosis	Th17_activated	hsa04144	5.53308	0.00626448	0.0172883	VPS37B, GRK6, GBF1	RAB5B, PSD, SNX32	ALG	Th17_act	immune	6	12
Prolactin signaling pathway	klaus_pancreas_cells_Alpha	hsa04917	5.52835	0.0203841	0.0203841	IRF1		ALG	Panc_Alpha(sc)	metabolic	1	12
Parathyroid hormone synthesis, secretion and action	hMSC_BMP2	hsa04928	5.5243	0.0442864	0.0442864		CREB5	CRO	Osteo_BMP2_3D_hMSC	metabolic	1	12
Oxytocin signaling pathway	Th2_activated	hsa04921	5.51367	7.69508e-05	0.00497007		PLCB3, MYL6B, MYL6	VIT	Th2_act	immune	3	12
Natural killer cell mediated cytotoxicity	Seale_Adipocytes_Diff	hsa04650	5.50816	0.00031319	0.00031319		PLCG1, MAPK3	MS	Adipocytes	metabolic	2	12
Natural killer cell mediated cytotoxicity	hESC_HypothalamicNeuron	hsa04650	5.50816	0.0495004	0.0495004		PPP3CA	CRO	HNs_hESC	neural	1	12
Glucagon signaling pathway	NaiveB	hsa04922	5.50615	0.0393607	0.0393607	PPP3CA	CREB5	CRO	NaiveB	immune	2	12
Glucagon signaling pathway	hFOB_Diff	hsa04922	5.50615	0.0197367	0.0315174		FOXO1, PPP3CA	MS	hFOB_Diff	metabolic	2	12
Pertussis	TR1_activated	hsa05133	5.49757	7.64438e-09	0.00112047	CFL2	CFL1	ALG	Tr1_act	immune	2	12
cGMP-PKG signaling pathway	hESC	hsa04022	5.48688	5.80046e-05	0.00152894		PPP3CA, MAPK1	CRO	hESC	other	2	12
Endocytosis	Th1_activated	hsa04144	5.48368	0.0234498	0.036514	RAB5B, GRK6	VPS37B, PSD, GBF1, SNX32	ALG	Th1_act	immune	6	12
Insulin signaling pathway	GCB	hsa04910	5.48014	0.0335605	0.0335605		PRKCI	CEL	GCB	immune	1	12
Melanoma	TR1	hsa05218	5.47748	0.00288942	0.00542675	BAD		VIT	Tr1	immune	1	12
Melanoma	EndoC_BH1	hsa05218	5.47748	0.0196287	0.0196287		BAD	VIT	EndoC_BH1	metabolic	1	12
Influenza A	hFOB_Perm	hsa05164	5.47616	0.00104526	0.00104526		NFKBIA	ALG	hFOB_Perm	metabolic	1	12
Influenza A	iPSC_Neurons	hsa05164	5.47616	0.0472341	0.0472341		STAT2	PSO	Neurons_iPSC	neural	1	12
Influenza A	PHSM_myotubes	hsa05164	5.47616	0.00419408	0.014448		STAT2, SOCS3	ECZ	Myotubes	metabolic	2	12
Endocytosis	GCB	hsa04144	5.46972	0.0172883	0.049845		RAB5B, GRK6, PSD, GBF1, ARAP3, SNX32, SNX6	ALG	GCB	immune	7	12
Hematopoietic cell lineage	PHSM_myotubes	hsa04640	5.46425	0.0162991	0.0325136		IL6R	JIA	Myotubes	metabolic	1	12
mTOR signaling pathway	CD1cPluscDC	hsa04150	5.46425	0.0384161	0.0384161		ATP6V1F	UC	cDC_CD1c	immune	1	12
Influenza A	Th1_activated	hsa05164	5.46246	0.014448	0.014448		TNFRSF1A	AS	Th1_act	immune	1	12
Endometrial cancer	NK	hsa05213	5.45832	2.13946e-06	2.13946e-06	CDH1, GRB2, PIK3R2	MYC	SLE	NK	immune	4	12
Prolactin signaling pathway	Seale_Adipocytes_PreDiff	hsa04917	5.4537	0.00346365	0.00346365		IRF1	CRO	PreAdipocytes	metabolic	1	12
NOD-like receptor signaling pathway	Monocyte	hsa04621	5.44876	0.000469878	0.000469878		MAPK1, PLCB3	MS	Monocytes	immune	2	12
cGMP-PKG signaling pathway	Th17_activated	hsa04022	5.44747	0.00379311	0.0130737	ATP2A1, BAD, CALM3	PLCB3	T1D	Th17_act	immune	4	12
Endometrial cancer	HMC3	hsa05213	5.4406	0.00931298	0.00931298	BAD		MS	Microglia	neural	1	12
Glucagon signaling pathway	Astrocyte	hsa04922	5.4406	0.0393607	0.0393607	ATF4		CRO	Astrocytes	neural	1	12
Pertussis	NaiveT	hsa05133	5.43921	0.0313354	0.0313354	IL23A	CFL1, CFL2	ALG	NaiveT	immune	3	12
Human immunodeficiency virus 1 infection	NaiveT	hsa05170	5.43863	0.00136003	0.00337499	NFKBIA, CD247	NFATC2, CFL1, CFL2, RNF7	ALG	NaiveT	immune	6	12
Central carbon metabolism in cancer	Treg_activated	hsa05230	5.43798	0.000149399	0.000149399		PDHB	RA	Treg_act	immune	1	12
Oxytocin signaling pathway	Treg_activated	hsa04921	5.43798	1.04864e-06	5.38885e-05	MYL6B	MYL6	RA	Treg_act	immune	2	12
Hepatocellular carcinoma	HMC3	hsa05225	5.43733	0.00435217	0.00756783	SMARCC2, BAD		PSO	Microglia	neural	2	12
Endometrial cancer	hMSC	hsa05213	5.4326	0.0144079	0.0144079	BAD		T1D	hMSC	other	1	12
Pertussis	hESC_HypothalamicNeuron	hsa05133	5.42885	0.0217354	0.0433416		IRF3	VIT	HNs_hESC	neural	1	12
Chagas disease	SGBS_Undiff	hsa05142	5.42602	0.000533083	0.00295014	CCL2		CRO	PreAdipo_SGBS	metabolic	1	12
Carbon metabolism	Th1_activated	hsa01200	5.42104	0.0125469	0.0125469		CS	PSO	Th1_act	immune	1	12
Carbon metabolism	Monocyte	hsa01200	5.42104	0.0459924	0.0459924		ACO2	VIT	Monocytes	immune	1	12
Carbon metabolism	klaus_pancreas_cells_Beta	hsa01200	5.42104	0.0459924	0.0459924	IDH3G		RA	Panc_Beta(sc)	metabolic	1	12
AGE-RAGE signaling pathway in diabetic complications	PHSM_myotubes	hsa04933	5.4042	0.0166648	0.0332423		FOXO1	JIA	Myotubes	metabolic	1	12
mTOR signaling pathway	Treg	hsa04150	5.4042	7.26311e-06	0.0135329	MAPK3	MAPK1, TNFRSF1A	MS	Treg	immune	3	12
Prostate cancer	PHSM_myotubes	hsa05215	5.4042	0.0166648	0.0332423		FOXO1	JIA	Myotubes	metabolic	1	12
Prostate cancer	hESC_HypothalamicNeuron	hsa05215	5.4042	0.0332423	0.0332423		BAD	VIT	HNs_hESC	neural	1	12
NOD-like receptor signaling pathway	PBMC_naiveTCD4_unstim	hsa04621	5.40334	0.0497386	0.0497386	IRGM	PYCARD, RHOA	IBD	NaiveT_unsti	immune	3	12
Biosynthesis of amino acids	TR1	hsa01230	5.40033	0.0201965	0.0335924	ACO2		VIT	Tr1	immune	1	12
Human immunodeficiency virus 1 infection	hMSC_Adipocyte	hsa05170	5.40033	1.26079e-06	0.000163896		TNFRSF1A, PPP3CA, BAD	MS	Adipo_hMSC	metabolic	3	12
Chagas disease	pDC	hsa05142	5.39229	2.18948e-08	1.64378e-05	IRAK1, MAPK14, IKBKG, AKT1		RA	pDC	immune	4	12
Pertussis	hMSC_BMP2	hsa05133	5.38842	0.0210104	0.0210104		MAPK1	MS	Osteo_BMP2_3D_hMSC	metabolic	1	12
Endocytosis	hESC_HypothalamicNPC	hsa04144	5.38747	0.00315503	0.00315503		RAB5B, PSD	ALG	NPC_hESC	neural	2	12
Endocytosis	Treg	hsa04144	5.38747	0.0108837	0.0108837	RNF41	RAB5B	PSO	Treg	immune	2	12
Parathyroid hormone synthesis, secretion and action	Astrocyte	hsa04928	5.38619	0.0442864	0.0442864		RHOA	IBD	Astrocytes	neural	1	12
Parathyroid hormone synthesis, secretion and action	NaiveB	hsa04928	5.38619	0.00133791	0.00133791		MAPK1	CEL	NaiveB	immune	1	12
Melanoma	klaus_pancreas_cells_Alpha	hsa05218	5.3833	0.0152593	0.0152593	CDH1		SLE	Panc_Alpha(sc)	metabolic	1	12
Rheumatoid arthritis	Treg	hsa05323	5.37083	3.27824e-08	0.00111649	IL23A, CD28, CTLA4		T1D	Treg	immune	3	12
Insulin signaling pathway	Treg_activated	hsa04910	5.3683	9.58931e-07	0.000937779	MAPK1, MAPK3, BAD		MS	Treg_act	immune	3	12
Central carbon metabolism in cancer	iPSC_NPC	hsa05230	5.35559	0.0163915	0.0163915		GLS2	PSO	NPC_iPSC	neural	1	12
Oxytocin signaling pathway	Th2	hsa04921	5.35559	1.11491e-05	3.32123e-05		PLCB3, MAPK1, RGS2	MS	Th2	immune	3	12
Oxytocin signaling pathway	iPSC_NPC	hsa04921	5.35559	0.00100735	0.00100735		MYL6B, MYL6	PSO	NPC_iPSC	neural	2	12
Oxytocin signaling pathway	iPSC_NPC	hsa04921	5.35559	0.000245293	0.000245293	PLCB3	MYL6B, MYL6	VIT	NPC_iPSC	neural	3	12
Prolactin signaling pathway	Seale_Adipocytes_Diff	hsa04917	5.35559	6.65282e-05	0.00346365		GRB2, SOCS1	SLE	Adipocytes	metabolic	2	12
Pertussis	Th2	hsa05133	5.35495	0.00057087	0.00159741	CFL1	CFL2	ALG	Th2	immune	2	12
Ras signaling pathway	hMSC_Adipocyte	hsa04014	5.35455	0.0134456	0.0134456		RRAS, BAD, PLA1A, RAB5B	VIT	Adipo_hMSC	metabolic	4	12
Ras signaling pathway	EndoC_BH1	hsa04014	5.3501	0.000187598	0.0011627		RRAS, BAD, RAB5B	VIT	EndoC_BH1	metabolic	3	12
AGE-RAGE signaling pathway in diabetic complications	EndoC_BH1	hsa04933	5.34609	0.000182375	0.000905086		STAT5A, DIAPH1	ALG	EndoC_BH1	metabolic	2	12
AGE-RAGE signaling pathway in diabetic complications	Th1_activated	hsa04933	5.34592	0.00019454	0.00289824	MAPK1, PLCB3	STAT3	MS	Th1_act	immune	3	12
Endometrial cancer	iPSC_Neurons	hsa05213	5.34498	0.00931298	0.00931298		BAD	VIT	Neurons_iPSC	neural	1	12
Influenza A	hFOB_Diff	hsa05164	5.3442	2.23074e-05	2.23074e-05		IFNAR2, MAPK3, IFNGR1	MS	hFOB_Diff	metabolic	3	12
NOD-like receptor signaling pathway	hFOB_Perm	hsa04621	5.33664	0.0497386	0.0497386		NFKBIA	ALG	hFOB_Perm	metabolic	1	12
NOD-like receptor signaling pathway	iPSC_Neurons	hsa04621	5.33664	0.0497386	0.0497386		STAT2	PSO	Neurons_iPSC	neural	1	12
NOD-like receptor signaling pathway	Monocyte	hsa04621	5.33032	0.00366522	0.00366522	CCL2	CARD9	CRO	Monocytes	immune	2	12
AGE-RAGE signaling pathway in diabetic complications	iPSC_NPC	hsa04933	5.327	0.000182375	0.000182375		STAT5A, STAT3, DIAPH1	ALG	NPC_iPSC	neural	3	12
Polycomb repressive complex	CD1cPluscDC	hsa03083	5.32533	0.000148359	0.0238011	BAP1, CBX6		IBD	cDC_CD1c	immune	2	12
Rheumatoid arthritis	Treg_activated	hsa05323	5.32063	2.06679e-05	0.000486181	IL23A, CD28, CTLA4		T1D	Treg_act	immune	3	12
Hematopoietic cell lineage	NaiveB	hsa04640	5.31681	0.00234856	0.00234856		IL1R2	CEL	NaiveB	immune	1	12
Central carbon metabolism in cancer	Th2_activated	hsa05230	5.31532	9.1978e-12	0.000228971	MYC	SIRT3	SLE	Th2_act	immune	2	12
Glucagon signaling pathway	SGBS_Undiff	hsa04922	5.31407	0.000112811	0.0197367		PDHB	RA	PreAdipo_SGBS	metabolic	1	12
Glucagon signaling pathway	SGBS_Diff	hsa04922	5.31407	0.0315174	0.0315174		ATF4	CRO	Adipo_SGBS	metabolic	1	12
cGMP-PKG signaling pathway	HMC3	hsa04022	5.30659	0.0435981	0.0435981	ATP2A1, BAD	PLCB3	T1D	Microglia	neural	3	12
Melanoma	iPSC_NPC	hsa05218	5.29789	0.0196287	0.0304424		FGF1, BAD	MS	NPC_iPSC	neural	2	12
Natural killer cell mediated cytotoxicity	NK	hsa04650	5.29355	0.02483	0.02483	PPP3R1, CD247		CEL	NK	immune	2	12
AGE-RAGE signaling pathway in diabetic complications	NaiveB	hsa04933	5.28922	0.0272039	0.0272039		MAPK1	PSO	NaiveB	immune	1	12
AGE-RAGE signaling pathway in diabetic complications	Th2_activated	hsa04933	5.28922	0.000835684	0.00289824	MAPK1		CRO	Th2_act	immune	1	12
Prostate cancer	NaiveB	hsa05215	5.28922	0.000835684	0.000835684		MAPK1	PSO	NaiveB	immune	1	12
Prostate cancer	SGBS_Diff	hsa05215	5.28922	0.0332423	0.0332423		BAD	VIT	Adipo_SGBS	metabolic	1	12
Prostate cancer	NaiveB	hsa05215	5.28922	1.16765e-11	0.000835684	GRB2	CREB5, MAPK1	SLE	NaiveB	immune	3	12
Prostate cancer	Th2_activated	hsa05215	5.28922	3.86367e-12	0.00035835	MAPK1		CRO	Th2_act	immune	1	12
NOD-like receptor signaling pathway	Th1_activated	hsa04621	5.2885	0.000174839	0.00916881		CARD9	AS	Th1_act	immune	1	12
Renal cell carcinoma	HMC3	hsa05211	5.28799	0.015377	0.0197633	BAD		VIT	Microglia	neural	1	12
Carbon metabolism	hMSC	hsa01200	5.28551	0.0459924	0.0459924		ACO2	VIT	hMSC	other	1	12
Prolactin signaling pathway	pDC	hsa04917	5.27319	0.0174383	0.0174383	STAT3		ECZ	pDC	immune	1	12
Prolactin signaling pathway	hMSC	hsa04917	5.27319	0.000322252	0.0189754		SOCS1	SLE	hMSC	other	1	12
Prolactin signaling pathway	hMSC_BMP2	hsa04917	5.27319	0.0174383	0.0174383		SOCS1	SLE	Osteo_BMP2_3D_hMSC	metabolic	1	12
Hepatocellular carcinoma	TR1_activated	hsa05225	5.27156	1.89467e-05	0.00149611	SMARCC2	DVL2, BAD	T1D	Tr1_act	immune	3	12
Rheumatoid arthritis	Th17_activated	hsa05323	5.26951	0.000225088	0.000225088	CD28		RA	Th17_act	immune	1	12
Ras signaling pathway	TFH	hsa04014	5.26093	0.00117023	0.00576924		FASLG, REL	CEL	TFH	immune	2	12
Parathyroid hormone synthesis, secretion and action	Monocyte	hsa04928	5.25482	0.0442864	0.0442864		RHOA	IBD	Monocytes	immune	1	12
Glucagon signaling pathway	SGBS_Undiff	hsa04922	5.25299	0.0197367	0.0393607	PLCB3	GCG	T1D	PreAdipo_SGBS	metabolic	2	12
Glucagon signaling pathway	NaiveT	hsa04922	5.25299	0.00155935	0.00994399		PLCB3, PRMT1	VIT	NaiveT	immune	2	12
Endocytosis	Th2_activated	hsa04144	5.24933	0.0257454	0.049845	GBF1, ARAP3	RNF41, RAB5B, PSD, SNX32	ALG	Th2_act	immune	6	12
cGMP-PKG signaling pathway	PBMC_naiveTCD4_unstim	hsa04022	5.24629	0.000313829	0.000313829		PLCB3, PPP3CA, BAD	VIT	NaiveT_unsti	immune	3	12
Oxytocin signaling pathway	SGBS_Diff	hsa04921	5.24615	0.0108299	0.0108299		RHOA, CACNA2D2	IBD	Adipo_SGBS	metabolic	2	12
Intestinal immune network for IgA production	PBMC_naiveTCD4_8hr	hsa04672	5.24526	0.00775279	0.00775279	IL2		RA	NaiveT_8h	immune	1	12
Prolactin signaling pathway	GCB	hsa04917	5.23294	0.000129327	0.000322252		STAT3, STAT5A	ALG	GCB	immune	2	12
Natural killer cell mediated cytotoxicity	Th17	hsa04650	5.22569	1.32693e-05	0.00126174	LAT		IBD	Th17	immune	1	12
Biosynthesis of amino acids	TFH	hsa01230	5.22327	0.000204804	0.0201965		CS	PSO	TFH	immune	1	12
Endometrial cancer	klaus_pancreas_cells_Alpha	hsa05213	5.22198	0.0144079	0.0144079	BAK1		ALG	Panc_Alpha(sc)	metabolic	1	12
cGMP-PKG signaling pathway	EndoC_BH1	hsa04022	5.21799	0.00152894	0.00182944		GNAQ, MAPK3, BAD	MS	EndoC_BH1	metabolic	3	12
cGMP-PKG signaling pathway	hMSC	hsa04022	5.21799	9.35552e-05	0.0163183	PLCB3, BAD	ATP2A1	T1D	hMSC	other	3	12
Human immunodeficiency virus 1 infection	Treg_activated	hsa05170	5.21665	5.69884e-06	0.0027198	MAPK1, MAPK3, BAD	TNFRSF1A	MS	Treg_act	immune	4	12
cGMP-PKG signaling pathway	Th2_activated	hsa04022	5.21568	7.50252e-13	0.00379311	RGS2, MAPK1	PLCB3, BAD	MS	Th2_act	immune	4	12
Cytosolic DNA-sensing pathway	klaus_pancreas_cells_Alpha	hsa04623	5.21244	0.0196287	0.0196287	NFKBIA		ALG	Panc_Alpha(sc)	metabolic	1	12
Melanoma	NaiveB	hsa05218	5.21244	0.0488658	0.0488658		BAD, MAPK1	MS	NaiveB	immune	2	12
Melanoma	hTM	hsa05218	5.21244	2.23364e-10	2.23364e-10		BAD	VIT	hTM	other	1	12
Endocytosis	EndoC_BH1	hsa04144	5.20485	0.0172883	0.0257454		RNF41, AP2A1, RAB5B	VIT	EndoC_BH1	metabolic	3	12
Hematopoietic cell lineage	CD1cPluscDC	hsa04640	5.19985	0.0408746	0.0408746	IL1R2	ITGA4	CEL	cDC_CD1c	immune	2	12
Central carbon metabolism in cancer	GCB	hsa05230	5.19807	3.73648e-09	2.1852e-07	PDHB	MYC	SLE	GCB	immune	2	12
Central carbon metabolism in cancer	Th2	hsa05230	5.19807	5.49247e-07	0.00102725	MYC	SIRT3	SLE	Th2	immune	2	12
Adrenergic signaling in cardiomyocytes	hMSC_BMP2	hsa04261	5.19449	0.0362177	0.0362177		CREB5, POPDC2	SLE	Osteo_BMP2_3D_hMSC	metabolic	2	12
Glucagon signaling pathway	hTM	hsa04922	5.1933	0.0315174	0.0315174		PDHB	RA	hTM	other	1	12
Glucagon signaling pathway	PBMC_naiveTCD4_unstim	hsa04922	5.1933	0.0393607	0.0393607		PLCB3, PPP3CA	VIT	NaiveT_unsti	immune	2	12
Insulin signaling pathway	Seale_Adipocytes_PreDiff	hsa04910	5.19172	0.000235975	0.000235975	EIF4E1B	SOCS1, MAPK3, FOXO1	MS	PreAdipocytes	metabolic	4	12
Parathyroid hormone synthesis, secretion and action	hFOB_Diff	hsa04928	5.19151	0.0341241	0.0341241		MAPK3, SLC34A1	MS	hFOB_Diff	metabolic	2	12
Parathyroid hormone synthesis, secretion and action	NaiveB	hsa04928	5.19151	0.000335862	0.00569135		MAPK1, CREB5	CRO	NaiveB	immune	2	12
cGMP-PKG signaling pathway	hMSC_Adipocyte	hsa04022	5.18734	9.35552e-05	9.35552e-05		PLCB3, ATP2A1, BAD	T1D	Adipo_hMSC	metabolic	3	12
Endocytosis	hTM	hsa04144	5.18289	0.0012712	0.00626448	RAB5B, PSD, SNX6	SMAD3	ALG	hTM	other	4	12
Prostate cancer	NK	hsa05215	5.17903	0.0158122	0.0158122	IKBKG, CREB5	ZEB1	RA	NK	immune	3	12
Renal cell carcinoma	NaiveB	hsa05211	5.17547	5.18333e-08	0.000556468	GRB2	MAPK1	SLE	NaiveB	immune	2	12
Rheumatoid arthritis	Th17	hsa05323	5.17193	0.000225088	0.00194608		CD28	RA	Th17	immune	1	12
Chagas disease	Th1_activated	hsa05142	5.17159	0.00109869	0.00320284	MAPK1, PLCB3	TNFRSF1A	MS	Th1_act	immune	3	12
Pertussis	SGBS_Diff	hsa05133	5.17033	0.0157075	0.0157075		MAPK1	MS	Adipo_SGBS	metabolic	1	12
Central carbon metabolism in cancer	Seale_Adipocytes_PreDiff	hsa05230	5.16013	0.0163915	0.0408293	MYC	PDHB	SLE	PreAdipocytes	metabolic	2	12
Carbon metabolism	Th2_activated	hsa01200	5.1566	7.25065e-10	7.25065e-10	CS		PSO	Th2_act	immune	1	12
Chagas disease	TFH	hsa05142	5.1532	0.000923811	0.00106197	NFKBIA, CD247	PPP2R1B, IL2, TLR6	ALG	TFH	immune	5	12
mTOR signaling pathway	hMSC_BMP2	hsa04150	5.14206	0.00032527	0.00032527		MAPK1, TNFRSF1A	MS	Osteo_BMP2_3D_hMSC	metabolic	2	12
Biosynthesis of amino acids	klaus_pancreas_cells_Alpha	hsa01230	5.13903	0.0201965	0.0267007	ACO2		ALG	Panc_Alpha(sc)	metabolic	1	12
Biosynthesis of amino acids	hTM	hsa01230	5.13903	0.00057087	0.0201965	ACO2		VIT	hTM	other	1	12
Renal cell carcinoma	hMSC_Adipocyte	hsa05211	5.13903	0.0135311	0.015377		BAD	MS	Adipo_hMSC	metabolic	1	12
Renal cell carcinoma	Th17	hsa05211	5.13903	0.00127101	0.0108875	BAD		VIT	Th17	immune	1	12
Renal cell carcinoma	Th1	hsa05211	5.13903	0.0383068	0.0383068	BAD		VIT	Th1	immune	1	12
cGMP-PKG signaling pathway	TFH	hsa04022	5.12971	5.80046e-05	0.00752822	RGS2, BAD, ATP1A1	PLCB3, MAPK1, VDAC1	MS	TFH	immune	6	12
Central carbon metabolism in cancer	TR1_activated	hsa05230	5.12274	1.45541e-05	0.00201575		MAPK1	MS	Tr1_act	immune	1	12
Endocytosis	iPSC_NPC	hsa04144	5.1181	0.00626448	0.00626448	VPS37B	RAB5B, SH3GLB2, PSD, GBF1, ARAP3, SNX6	ALG	NPC_iPSC	neural	7	12
Endocytosis	Astrocyte	hsa04144	5.1181	0.0012712	0.0012712	SMAD3	RHOA	IBD	Astrocytes	neural	2	12
Endometrial cancer	TR1_activated	hsa05213	5.10885	1.78752e-06	0.00188272		BAD	T1D	Tr1_act	immune	1	12
Proteoglycans in cancer	hFOB_Diff	hsa05205	5.10271	0.000344789	0.00397302		ERBB3, ITGB1, CD63	T1D	hFOB_Diff	metabolic	3	12
NOD-like receptor signaling pathway	Th1	hsa04621	5.1005	1.14667e-06	7.55862e-05	TRAF3, PLCB3	MAPK1, TNFAIP3	MS	Th1	immune	4	12
Influenza A	CD1cPluscDC	hsa05164	5.09849	0.0472341	0.0472341	TNFRSF1A		JIA	cDC_CD1c	immune	1	12
Natural killer cell mediated cytotoxicity	TFH	hsa04650	5.09505	0.02483	0.038934		FASLG	CEL	TFH	immune	1	12
Natural killer cell mediated cytotoxicity	hFOB_Diff	hsa04650	5.09505	0.0495004	0.0495004		PPP3CA	VIT	hFOB_Diff	metabolic	1	12
Natural killer cell mediated cytotoxicity	NaiveT	hsa04650	5.09505	0.02483	0.02483	CD247		CEL	NaiveT	immune	1	12
Ras signaling pathway	iPSC_Neurons	hsa04014	5.09122	0.00459913	0.00459913	RAB5B	RRAS, BAD	VIT	Neurons_iPSC	neural	3	12
Parathyroid hormone synthesis, secretion and action	Treg_activated	hsa04928	5.08954	1.43544e-05	0.00266146	MAPK1, MAPK3	SLC34A1	MS	Treg_act	immune	3	12
Rheumatoid arthritis	NaiveB	hsa05323	5.08381	0.000560479	0.0313612		IL23A	PSO	NaiveB	immune	1	12
Insulin signaling pathway	TR1_activated	hsa04910	5.08302	1.7493e-08	0.000625189		MAPK1, BAD	MS	Tr1_act	immune	2	12
cGMP-PKG signaling pathway	Treg	hsa04022	5.07333	3.28135e-08	0.000372446	MAPK3, BAD	MAPK1	MS	Treg	immune	3	12
Chagas disease	PHSM_myotubes	hsa05142	5.06992	0.0189445	0.0302527		TNFRSF1A	JIA	Myotubes	metabolic	1	12
Renal cell carcinoma	NK	hsa05211	5.06765	0.0383068	0.0383068		VEGFA, HIF1A	RA	NK	immune	2	12
Proteoglycans in cancer	Th2_activated	hsa05205	5.06652	1.60666e-08	6.18941e-05	MAPK1, MYC		CRO	Th2_act	immune	2	12
Hippo signaling pathway	PBMC_naiveTCD4_24hr	hsa04390	5.05914	0.00179354	0.00179354	MYC		CEL	NaiveT_24h	immune	1	12
Proteoglycans in cancer	Th1_activated	hsa05205	5.05914	0.00768502	0.0152207		CD63	HT	Th1_act	immune	1	12
Proteoglycans in cancer	Th1	hsa05205	5.05914	0.00768502	0.0152207		CD63	HT	Th1	immune	1	12
Hepatocellular carcinoma	SGBS_Diff	hsa05225	5.05576	0.00169102	0.00169102		MAPK1, BAD	MS	Adipo_SGBS	metabolic	2	12
Adrenergic signaling in cardiomyocytes	SGBS_Diff	hsa04261	5.05185	0.00307997	0.00307997		CACNA2D2, ATP2A1	IBD	Adipo_SGBS	metabolic	2	12
Proteoglycans in cancer	NaiveB	hsa05205	5.04974	0.00310418	0.00768502	HIF1A	MAPK1, ERBB3, CD63	RA	NaiveB	immune	4	12
Central carbon metabolism in cancer	iPSC_NPC	hsa05230	5.04955	0.0040994	0.0040994	PFKM	GLS2	ALG	NPC_iPSC	neural	2	12
Central carbon metabolism in cancer	iPSC_NPC	hsa05230	5.04955	0.00127101	0.00127101	SLC1A5	GLS2	T1D	NPC_iPSC	neural	2	12
Endometrial cancer	hFOB_Diff	hsa05213	5.0473	0.0116419	0.013103		MAPK3	MS	hFOB_Diff	metabolic	1	12
Endometrial cancer	NaiveB	hsa05213	5.0473	0.00931298	0.00931298		MAPK1	CRO	NaiveB	immune	1	12
cGMP-PKG signaling pathway	iPSC_NPC	hsa04022	5.04561	0.000372446	0.00152894	PLCB3	PPP3CA, PPP3R1, BAD	MS	NPC_iPSC	neural	4	12
Proteoglycans in cancer	GCB	hsa05205	5.03084	2.08034e-05	0.000783667		RRAS, ERBB3, CD63	VIT	GCB	immune	3	12
Parathyroid hormone synthesis, secretion and action	hMSC_Adipocyte	hsa04928	5.02671	0.000538049	0.000538049		CREB5	CRO	Adipo_hMSC	metabolic	1	12
AGE-RAGE signaling pathway in diabetic complications	Th2_activated	hsa04933	5.02209	0.000835684	0.0187011	MAPK1	PLCB3	MS	Th2_act	immune	2	12
AGE-RAGE signaling pathway in diabetic complications	Th2	hsa04933	5.02209	0.0332423	0.0332423		MAPK1, PLCB3	MS	Th2	immune	2	12
Prostate cancer	Th2_activated	hsa05215	5.02209	7.61017e-07	0.0079837	MAPK1	BAD	MS	Th2_act	immune	2	12
Prostate cancer	Th2	hsa05215	5.02209	6.31619e-06	0.0332423	BAD	MAPK1	MS	Th2	immune	2	12
mTOR signaling pathway	Treg_activated	hsa04150	5.01819	7.8462e-09	0.00129167	MAPK1, MAPK3	TNFRSF1A	MS	Treg_act	immune	3	12
Central carbon metabolism in cancer	NaiveB	hsa05230	5.01374	6.77567e-06	0.0018757		PDHB, MAPK1	SLE	NaiveB	immune	2	12
Pertussis	PHSM_myotubes	hsa05133	5.01261	0.0157075	0.0157075		C3	ECZ	Myotubes	metabolic	1	12
Oxytocin signaling pathway	Th2	hsa04921	5.01243	0.00100735	0.00250164		RGS2	CEL	Th2	immune	1	12
Parathyroid hormone synthesis, secretion and action	HMC3_activated	hsa04928	5.01041	0.0442864	0.0442864	RHOA		IBD	Microglia_act	neural	1	12
Parathyroid hormone synthesis, secretion and action	Th2	hsa04928	5.01041	1.05223e-05	0.00266146		MAPK1	CRO	Th2	immune	1	12
Prostate cancer	NaiveT	hsa05215	5.00524	1.77299e-05	0.000835684	TCF7, BAD	MAPK1	MS	NaiveT	immune	3	12
Renal cell carcinoma	hESC	hsa05211	4.99823	0.0255831	0.0255831		BAD	T1D	hESC	other	1	12
AGE-RAGE signaling pathway in diabetic complications	Monocyte	hsa04933	4.98746	0.0272039	0.0272039	CCL2		CRO	Monocytes	immune	1	12
Endometrial cancer	HMC3_activated	hsa05213	4.98721	0.00931298	0.0144079	BAD		T1D	Microglia_act	neural	1	12
Polycomb repressive complex	Treg_activated	hsa03083	4.98721	0.0207723	0.0207723	PHF1	PHF19	ALG	Treg_act	immune	2	12
Proteoglycans in cancer	hFOB_Diff	hsa05205	4.98329	0.000783667	0.00310418		ERBB3, CD63	VIT	hFOB_Diff	metabolic	2	12
Central carbon metabolism in cancer	TR1	hsa05230	4.97843	0.0163915	0.0269988		MAPK1	MS	Tr1	immune	1	12
Oxytocin signaling pathway	hMSC_Adipocyte	hsa04921	4.97843	0.0330412	0.0330412		PLCB3, PPP3CA	MS	Adipo_hMSC	metabolic	2	12
Influenza A	TR1	hsa05164	4.97474	0.00105455	0.0083218		MAPK1, TNFRSF1A, TRAF3	MS	Tr1	immune	3	12
Cytosolic DNA-sensing pathway	Monocyte	hsa04623	4.97187	0.0242833	0.0242833	NFKBIA		ALG	Monocytes	immune	1	12
Cytosolic DNA-sensing pathway	hMSC_BMP2	hsa04623	4.97187	0.0166233	0.0166233		IRF7	SLE	Osteo_BMP2_3D_hMSC	metabolic	1	12
Prostate cancer	iPSC_Neurons	hsa05215	4.97187	0.0332423	0.0332423	ZEB1		RA	Neurons_iPSC	neural	1	12
Prostate cancer	HEPG2	hsa05215	4.97187	0.0332423	0.0332423		NFKBIA	ALG	HEPG2	metabolic	1	12
Prostate cancer	Seale_Adipocytes_Diff	hsa05215	4.97187	0.0266135	0.0266135		ATF4	CRO	Adipocytes	metabolic	1	12
Natural killer cell mediated cytotoxicity	Monocyte	hsa04650	4.97078	0.0495004	0.0495004		LAT	IBD	Monocytes	immune	1	12
Hepatocellular carcinoma	TR1_activated	hsa05225	4.96859	2.49554e-11	0.00419408	SMARCC2	BAD	VIT	Tr1_act	immune	2	12
NOD-like receptor signaling pathway	CD1cPluscDC	hsa04621	4.96859	0.00186413	0.00186413	IFNAR1, CTSB	HSP90AB1, TNFAIP3	RA	cDC_CD1c	immune	4	12
Glucagon signaling pathway	NK	hsa04922	4.9675	0.0197367	0.0393607	PHKG2		GD	NK	immune	1	12
Glucagon signaling pathway	Monocyte	hsa04922	4.9675	0.0197367	0.0197367		PLCB3	MS	Monocytes	immune	1	12
Glucagon signaling pathway	PHSM_myotubes	hsa04922	4.9675	0.0393607	0.0393607		FOXO1	JIA	Myotubes	metabolic	1	12
Prolactin signaling pathway	TR1_activated	hsa04917	4.9675	7.10119e-07	0.0290091		MAPK1	MS	Tr1_act	immune	1	12
Adrenergic signaling in cardiomyocytes	hMSC	hsa04261	4.96532	0.000281672	0.000701122		CREB5	CRO	hMSC	other	1	12
cGMP-PKG signaling pathway	hTM	hsa04022	4.96423	0.0163183	0.0163183	PLCB3	BAD	VIT	hTM	other	2	12
Parathyroid hormone synthesis, secretion and action	hMSC_Adipocyte	hsa04928	4.96394	0.0341241	0.0341241		PLCB3, CYP24A1	MS	Adipo_hMSC	metabolic	2	12
Chagas disease	NaiveB	hsa05142	4.96205	0.0377829	0.0377829		MAPK1	PSO	NaiveB	immune	1	12
Chagas disease	Th2_activated	hsa05142	4.96205	2.02794e-05	2.02794e-05	MAPK1		CRO	Th2_act	immune	1	12
Proteoglycans in cancer	hESC_HypothalamicNPC	hsa05205	4.96096	0.00692925	0.00692925		ERBB3	VIT	NPC_hESC	neural	1	12
Proteoglycans in cancer	NK	hsa05205	4.96096	2.69397e-06	0.00310418	CBL, MAPK14, CD63	MYC, VEGFA, HIF1A	RA	NK	immune	6	12
Intestinal immune network for IgA production	NaiveB	hsa04672	4.95785	0.00775279	0.0154785	CD40		RA	NaiveB	immune	1	12
AGE-RAGE signaling pathway in diabetic complications	hESC_HypothalamicNPC	hsa04933	4.95611	0.0408746	0.0408746		STAT5A	ALG	NPC_hESC	neural	1	12
Hematopoietic cell lineage	PBMC_naiveTCD4_8hr	hsa04640	4.95611	0.000335808	0.00166373	IL7R	IL1R2, IL6R, IL2RA	ALG	NaiveT_8h	immune	4	12
Human immunodeficiency virus 1 infection	Th2	hsa05170	4.95611	0.0231411	0.0231411	TNFRSF1A		AS	Th2	immune	1	12
Human immunodeficiency virus 1 infection	NaiveB	hsa05170	4.95611	0.00673629	0.00673629	PPP3R1	MAPK1	CEL	NaiveB	immune	2	12
Insulin signaling pathway	TR1	hsa04910	4.93984	3.01821e-05	0.000495016	BAD	MAPK1	MS	Tr1	immune	2	12
Adrenergic signaling in cardiomyocytes	hESC	hsa04261	4.93531	4.77256e-07	3.75997e-05	ATP1B3, PPP2R1B, RAPGEF3		ALG	hESC	other	3	12
Endocytosis	SGBS_Diff	hsa04144	4.93311	0.00626448	0.00626448		RAB5B, PSD, GBF1, ARAP3	ALG	Adipo_SGBS	metabolic	4	12
Adrenergic signaling in cardiomyocytes	SGBS_Undiff	hsa04261	4.92975	0.00110532	0.00110532	PLCB3	MAPK1	MS	PreAdipo_SGBS	metabolic	2	12
Endometrial cancer	klaus_pancreas_cells_Beta	hsa05213	4.92854	0.0116419	0.0116419	CDH1		SLE	Panc_Beta(sc)	metabolic	1	12
Endometrial cancer	PBMC_naiveTCD4_8hr	hsa05213	4.92854	0.0058299	0.013103	MYC		RA	NaiveT_8h	immune	1	12
Hematopoietic cell lineage	Th1	hsa04640	4.92325	0.000676765	0.000676765		IL1R1, IL1R2, IL4	ALG	Th1	immune	3	12
Carbon metabolism	Human_Hepatocytes	hsa01200	4.91676	0.0459924	0.0459924		ACO2	VIT	Hepatocytes	metabolic	1	12
Carbon metabolism	Human_Hepatocytes	hsa01200	4.91676	0.0230675	0.0459924		CS	PSO	Hepatocytes	metabolic	1	12
Biosynthesis of amino acids	PBMC_naiveTCD4_24hr	hsa01230	4.91621	0.0157075	0.0157075	IDH3G		RA	NaiveT_24h	immune	1	12
Human immunodeficiency virus 1 infection	PBMC_naiveTCD4_8hr	hsa05170	4.91569	0.000686333	0.000686333	FASLG	CD247	CEL	NaiveT_8h	immune	2	12
Natural killer cell mediated cytotoxicity	NaiveB	hsa04650	4.91089	0.038934	0.038934	PPP3CA	MAPK1	CRO	NaiveB	immune	2	12
Proteoglycans in cancer	Seale_Adipocytes_PreDiff	hsa05205	4.90982	6.18941e-05	0.000260315		CAMK2G, IQGAP1, MAPK3, PLCG1	MS	PreAdipocytes	metabolic	4	12
Polycomb repressive complex	Seale_Adipocytes_Diff	hsa03083	4.90929	0.0238011	0.0238011		PHF19	RA	Adipocytes	metabolic	1	12
Polycomb repressive complex	Seale_Adipocytes_PreDiff	hsa03083	4.90929	0.017091	0.017091		CBX7	CRO	PreAdipocytes	metabolic	1	12
Ras signaling pathway	klaus_pancreas_cells_Beta	hsa04014	4.90833	0.0134456	0.0134456	VEGFB, BAD		VIT	Panc_Beta(sc)	metabolic	2	12
Biosynthesis of amino acids	hMSC	hsa01230	4.90184	0.0335924	0.0335924		TALDO1	SLE	hMSC	other	1	12
Biosynthesis of amino acids	Monocyte	hsa01230	4.90184	0.0201965	0.0201965		ACO2	ALG	Monocytes	immune	1	12
Pertussis	Monocyte	hsa05133	4.90184	0.0201965	0.0201965		CFL1	ALG	Monocytes	immune	1	12
Oxytocin signaling pathway	hTM	hsa04921	4.90104	0.00250164	0.00250164	RHOA	CACNA2D2	IBD	hTM	other	2	12
Oxytocin signaling pathway	SGBS_Undiff	hsa04921	4.90104	0.00100735	0.00100735	PLCB3	MAPK1	MS	PreAdipo_SGBS	metabolic	2	12
Renal cell carcinoma	NaiveT	hsa05211	4.8976	0.0383068	0.0383068	BAD	MAPK1	MS	NaiveT	immune	2	12
Parathyroid hormone synthesis, secretion and action	hESC	hsa04928	4.89654	0.000111976	0.000111976		MAPK1	CRO	hESC	other	1	12
Prolactin signaling pathway	iPSC_NPC	hsa04917	4.89654	6.65282e-05	0.000129327		STAT3, STAT5A	ALG	NPC_iPSC	neural	2	12
Adrenergic signaling in cardiomyocytes	TR1_activated	hsa04261	4.89336	1.3143e-10	0.000543189	PLCB3	MAPK1	MS	Tr1_act	immune	2	12
Proteoglycans in cancer	Th1_activated	hsa05205	4.89301	1.80344e-05	0.0084913	RRAS	ERBB3, CD63	VIT	Th1_act	immune	3	12
Intestinal immune network for IgA production	TR1_activated	hsa04672	4.89085	2.58678e-07	6.76107e-05		CD28	T1D	Tr1_act	immune	1	12
cGMP-PKG signaling pathway	hESC_HypothalamicNPC	hsa04022	4.88543	0.0018445	0.0018445	ATP2A1	BAD	T1D	NPC_hESC	neural	2	12
Endocytosis	PBMC_naiveTCD4_8hr	hsa04144	4.87438	0.0106556	0.0172883	PSD	VPS37B, RAB5B, GRK6, GBF1, SMAD3, IL2RA	ALG	NaiveT_8h	immune	7	12
Endocytosis	Th17_activated	hsa04144	4.87438	0.00315503	0.00315503	CCR5		CEL	Th17_act	immune	1	12
AGE-RAGE signaling pathway in diabetic complications	Th17	hsa04933	4.87438	0.00019454	0.00257644		MAPK1, PLCB3	MS	Th17	immune	2	12
Renal cell carcinoma	Monocyte	hsa05211	4.86495	0.015377	0.015377		BAD	T1D	Monocytes	immune	1	12
Glucagon signaling pathway	hESC_HypothalamicNeuron	hsa04922	4.86181	0.0197367	0.0197367		PLCB3	MS	HNs_hESC	neural	1	12
Carbon metabolism	NaiveT	hsa01200	4.86024	5.69897e-06	0.000603076		ENO1, ACO2	VIT	NaiveT	immune	2	12
Proteoglycans in cancer	Treg_activated	hsa05205	4.85972	7.10717e-06	0.000344789	IQGAP1, MAPK1, MAPK3, EZR		MS	Treg_act	immune	4	12
Proteoglycans in cancer	hFOB_Diff	hsa05205	4.85551	5.02874e-05	0.00310418		ITPR3, IQGAP1, ERBB3, CD63	ALG	hFOB_Diff	metabolic	4	12
Glucagon signaling pathway	hMSC	hsa04922	4.85052	2.51256e-05	2.51256e-05	PLCB3		MS	hMSC	other	1	12
Chagas disease	Th1	hsa05142	4.84497	0.00183889	0.00320284	TNFRSF1A, PLCB3	MAPK1	MS	Th1	immune	3	12
mTOR signaling pathway	hFOB_Perm	hsa04150	4.83556	0.00129167	0.00129167	PRR5L		RA	hFOB_Perm	metabolic	1	12
Polycomb repressive complex	Monocyte	hsa03083	4.83376	0.0104076	0.0238011		PHF19	ALG	Monocytes	immune	1	12
cGMP-PKG signaling pathway	NaiveB	hsa04022	4.83147	3.93044e-06	0.00152894	RGS2, PPP3R1	PLCB3, MAPK1, BAD	MS	NaiveB	immune	5	12
Renal cell carcinoma	TR1_activated	hsa05211	4.82996	5.37278e-05	0.0365443		BAD	VIT	Tr1_act	immune	1	12
Human immunodeficiency virus 1 infection	SGBS_Diff	hsa05170	4.82787	0.00136003	0.00136003		MAPK1, PPP3CA, BAD	MS	Adipo_SGBS	metabolic	3	12
Biosynthesis of amino acids	iPSC_NPC	hsa01230	4.82757	0.0335924	0.0335924		CS	PSO	NPC_iPSC	neural	1	12
Prolactin signaling pathway	TR1	hsa04917	4.82757	0.000322252	0.0278404		MAPK1	MS	Tr1	immune	1	12
Prolactin signaling pathway	GCB	hsa04917	4.82757	0.0174383	0.0174383		GSK3B	VIT	GCB	immune	1	12
Prolactin signaling pathway	Human_Hepatocytes	hsa04917	4.82757	0.0217354	0.0278404		IRF1	T1D	Hepatocytes	metabolic	1	12
Polycomb repressive complex	hESC	hsa03083	4.82729	0.0474538	0.0474538	PHF19		RA	hESC	other	1	12
Intestinal immune network for IgA production	NaiveB	hsa04672	4.82564	0.00775279	0.00775279	CD40		CRO	NaiveB	immune	1	12
Oxytocin signaling pathway	iPSC_NPC	hsa04921	4.82308	0.00061069	0.00061069	GNAQ	MYL6B, MYL6	RA	NPC_iPSC	neural	3	12
Human immunodeficiency virus 1 infection	Th1_activated	hsa05170	4.82294	5.69884e-06	0.0027198	MAPK1, PPP3R1, BAD	TNFRSF1A	MS	Th1_act	immune	4	12
Human immunodeficiency virus 1 infection	hMSC_Adipocyte	hsa05170	4.82294	0.00136003	0.00136003		IRF3, BAD	VIT	Adipo_hMSC	metabolic	2	12
Endocytosis	NaiveT	hsa04144	4.81703	0.00315503	0.00315503		RNF41, CBL, VPS37C, RAB5B	RA	NaiveT	immune	4	12
Endometrial cancer	NaiveT	hsa05213	4.81524	0.0290157	0.0290157	BAD		VIT	NaiveT	immune	1	12
Endometrial cancer	HMC3	hsa05213	4.81524	0.0116419	0.0185899	BAD		T1D	Microglia	neural	1	12
Rheumatoid arthritis	CD1cPluscDC	hsa05323	4.81524	0.0263171	0.0263171	VEGFA	ATP6V1F	RA	cDC_CD1c	immune	2	12
Polycomb repressive complex	PHSM_myotubes	hsa03083	4.80661	0.0340915	0.0340915		SFMBT1	ECZ	Myotubes	metabolic	1	12
Hematopoietic cell lineage	hTM	hsa04640	4.80592	7.63531e-06	0.000835684	IL1R1, IL1R2		ALG	hTM	other	2	12
Hematopoietic cell lineage	Th17	hsa04640	4.80592	0.000835684	0.0408746		CD19	IBD	Th17	immune	1	12
Carbon metabolism	klaus_pancreas_cells_Alpha	hsa01200	4.80501	0.0230675	0.0230675	ACO2		MS	Panc_Alpha(sc)	metabolic	1	12
Carbon metabolism	hTM	hsa01200	4.80501	0.0459924	0.0459924		PDHB	RA	hTM	other	1	12
Carbon metabolism	Seale_Adipocytes_PreDiff	hsa01200	4.80501	0.000603076	0.000603076		CS	PSO	PreAdipocytes	metabolic	1	12
Carbon metabolism	PBMC_naiveTCD4_unstim	hsa01200	4.80501	0.000142719	0.000151615		ENO1, ACO2	VIT	NaiveT_unsti	immune	2	12
Insulin signaling pathway	hESC	hsa04910	4.8045	0.0108299	0.0108299		CALM3, BAD	T1D	hESC	other	2	12
Hepatocellular carcinoma	hTM	hsa05225	4.80297	2.23074e-05	6.63609e-05		SMAD3	CRO	hTM	other	1	12
NOD-like receptor signaling pathway	CD1cPluscDC	hsa04621	4.80297	0.00171187	0.00171187		TNFAIP3	UC	cDC_CD1c	immune	1	12
Proteoglycans in cancer	NaiveB	hsa05205	4.80093	5.02874e-05	0.00310418	EZR	IQGAP1, MAPK1, HCLS1, PLCG1	MS	NaiveB	immune	5	12
Polycomb repressive complex	GCB	hsa03083	4.79686	0.0207723	0.0207723		PHF1, PHF19	ALG	GCB	immune	2	12
Parathyroid hormone synthesis, secretion and action	Th17_activated	hsa04928	4.78772	0.0442864	0.0442864	RHOA		IBD	Th17_act	immune	1	12
Parathyroid hormone synthesis, secretion and action	hFOB_Diff	hsa04928	4.78772	0.0442864	0.0442864		RHOA	IBD	hFOB_Diff	metabolic	1	12
Adrenergic signaling in cardiomyocytes	iPSC_Neurons	hsa04261	4.78476	0.000278239	0.000278239		ATP1B3, PPP2R3C, PPP2R1B	ALG	Neurons_iPSC	neural	3	12
Ras signaling pathway	klaus_pancreas_cells_Alpha	hsa04014	4.78266	0.000294629	0.000294629	VEGFB, PLCG1		MS	Panc_Alpha(sc)	metabolic	2	12
Prostate cancer	hMSC	hsa05215	4.78064	0.0332423	0.0332423	NFKBIA		ALG	hMSC	other	1	12
Cytosolic DNA-sensing pathway	Astrocyte	hsa04623	4.77965	0.03316	0.03316	NFKBIA		ALG	Astrocytes	neural	1	12
Ras signaling pathway	Treg_activated	hsa04014	4.77805	0.00219258	0.00640237	RRAS	FLT3LG, PLA1A, RAB5B	VIT	Treg_act	immune	4	12
Adrenergic signaling in cardiomyocytes	Th1_activated	hsa04261	4.77795	1.26314e-06	0.00110532	MAPK1, PLCB3	CAMK2G	MS	Th1_act	immune	3	12
Influenza A	NaiveB	hsa05164	4.76956	4.49923e-06	0.00202445	IFNGR1	IFNAR2, MAPK1, TRAF3	MS	NaiveB	immune	4	12
Influenza A	klaus_pancreas_cells_Alpha	hsa05164	4.76956	0.000420195	0.0472341	NFKBIA, BAK1		ALG	Panc_Alpha(sc)	metabolic	2	12
Influenza A	iPSC_NPC	hsa05164	4.76956	0.0472341	0.0472341		TNFRSF1A	AS	NPC_iPSC	neural	1	12
Endometrial cancer	PBMC_naiveTCD4_unstim	hsa05213	4.76052	0.0116419	0.0116419		BAD	VIT	NaiveT_unsti	immune	1	12
Adrenergic signaling in cardiomyocytes	TR1	hsa04261	4.75552	6.0878e-06	6.0878e-06	PLCB3	MAPK1	MS	Tr1	immune	2	12
Biosynthesis of amino acids	Th2_activated	hsa01230	4.75552	0.0335924	0.0335924		ACO2	VIT	Th2_act	immune	1	12
Hepatocellular carcinoma	Treg	hsa05225	4.75019	4.02074e-08	0.00169102	MAPK3, BAD	MAPK1	MS	Treg	immune	3	12
Endometrial cancer	pDC	hsa05213	4.74704	4.26703e-06	1.27301e-05	CDH1, GRB2, PIK3R2	MYC	SLE	pDC	immune	4	12
Renal cell carcinoma	Seale_Adipocytes_PreDiff	hsa05211	4.74668	0.0135311	0.0448924	PDGFB		CRO	PreAdipocytes	metabolic	1	12
Proteoglycans in cancer	hMSC	hsa05205	4.74294	0.000403569	0.00310418	ERBB3	RRAS	VIT	hMSC	other	2	12
Proteoglycans in cancer	NaiveB	hsa05205	4.74294	0.00768502	0.00768502	EZR	MAPK1	CEL	NaiveB	immune	2	12
Renal cell carcinoma	Th2_activated	hsa05211	4.74294	1.93438e-13	0.00231858		ETS1, BAD	T1D	Th2_act	immune	2	12
Hippo signaling pathway	Treg	hsa04390	4.7404	0.00699801	0.00699801		PRKCI	CEL	Treg	immune	1	12
Insulin signaling pathway	Seale_Adipocytes_Diff	hsa04910	4.73958	0.000251124	0.000937779		MAPK3, BAD	MS	Adipocytes	metabolic	2	12
Natural killer cell mediated cytotoxicity	Th2	hsa04650	4.73958	0.02483	0.0495004		MAPK1	CRO	Th2	immune	1	12
Renal cell carcinoma	HMC3	hsa05211	4.73858	0.0135311	0.0135311	BAD		MS	Microglia	neural	1	12
Renal cell carcinoma	hTM	hsa05211	4.73858	0.0255831	0.0255831		BAD	T1D	hTM	other	1	12
Proteoglycans in cancer	hMSC_Adipocyte	hsa05205	4.73413	0.000403569	0.00397302		ERBB3, CD63	RA	Adipo_hMSC	metabolic	2	12
Endometrial cancer	TFH	hsa05213	4.73363	0.000345177	0.000602455	BAD	TP53	T1D	TFH	immune	2	12
Human immunodeficiency virus 1 infection	hESC	hsa05170	4.73363	0.00012516	0.00337499	IRF3	BAD	VIT	hESC	other	2	12
Chagas disease	Monocyte	hsa05142	4.73037	0.0302527	0.0302527	CCL2		CRO	Monocytes	immune	1	12
Carbon metabolism	TFH	hsa01200	4.72448	1.13564e-05	0.00120612		PFKM, ENO1, CS, ACO2	ALG	TFH	immune	4	12
Hepatocellular carcinoma	Th2	hsa05225	4.72424	0.00169102	0.00224782	MYC, SMARCC2		RA	Th2	immune	2	12
Chagas disease	hESC	hsa05142	4.72074	0.00320284	0.00320284	PPP2R1B	NFKBIA	ALG	hESC	other	2	12
Pertussis	hESC	hsa05133	4.72074	2.12299e-06	0.0433416	IRF3		VIT	hESC	other	1	12
Cytosolic DNA-sensing pathway	NaiveB	hsa04623	4.71783	0.0196287	0.032649		RELA, NFKBIA	ALG	NaiveB	immune	2	12
Glucagon signaling pathway	Seale_Adipocytes_PreDiff	hsa04922	4.71144	0.000112811	0.00537052		FOXO1, CAMK2G	MS	PreAdipocytes	metabolic	2	12
cGMP-PKG signaling pathway	Treg_activated	hsa04022	4.71095	2.17489e-06	7.31703e-05	MAPK1, MAPK3, BAD		MS	Treg_act	immune	3	12
Human immunodeficiency virus 1 infection	Th17_activated	hsa05170	4.71076	0.000289162	0.0133474	NFATC2, TAPBP, NFKBIA, CFL2	CFL1, CD247	ALG	Th17_act	immune	6	12
Endometrial cancer	SGBS_Diff	hsa05213	4.70703	0.0116419	0.0144079		BAD	T1D	Adipo_SGBS	metabolic	1	12
Endometrial cancer	hMSC_Adipocyte	hsa05213	4.70703	0.0185899	0.0287464		BAD	T1D	Adipo_hMSC	metabolic	1	12
Chagas disease	NaiveT	hsa05142	4.69563	0.000923811	0.00320284		MAPK1, TNFRSF1A, PLCB3	MS	NaiveT	immune	3	12
Prolactin signaling pathway	hMSC_BMP2	hsa04917	4.69531	0.0174383	0.0174383		STAT5A	ALG	Osteo_BMP2_3D_hMSC	metabolic	1	12
Oxytocin signaling pathway	Th1	hsa04921	4.69206	1.97332e-08	0.00233591	PLCB3, MYL6B	MYL6	T1D	Th1	immune	3	12
AGE-RAGE signaling pathway in diabetic complications	hMSC_Adipocyte	hsa04933	4.69044	0.0166648	0.0332423		PLCB3	VIT	Adipo_hMSC	metabolic	1	12
AGE-RAGE signaling pathway in diabetic complications	SGBS_Undiff	hsa04933	4.69044	0.0332423	0.0332423	PLCB3		VIT	PreAdipo_SGBS	metabolic	1	12
Prostate cancer	hFOB_Diff	hsa05215	4.69044	0.000335808	0.000335808		ATF4	CRO	hFOB_Diff	metabolic	1	12
Prostate cancer	Th17_activated	hsa05215	4.69044	1.77299e-05	0.000835684	HSP90AB1		RA	Th17_act	immune	1	12
Prostate cancer	HMC3	hsa05215	4.69044	0.0332423	0.0332423	BAD		PSO	Microglia	neural	1	12
Cytosolic DNA-sensing pathway	Treg	hsa04623	4.68364	0.0488755	0.0488755	IRF3		VIT	Treg	immune	1	12
Melanoma	HMC3	hsa05218	4.68364	0.0196287	0.0245104	BAD		VIT	Microglia	neural	1	12
Influenza A	Th17_activated	hsa05164	4.66914	0.00419408	0.0135329	TNFRSF1A, TRAF3	MAPK1	MS	Th17_act	immune	3	12
Biosynthesis of amino acids	iPSC_NPC	hsa01230	4.66766	0.0267007	0.0267007	ENO1	ACO2	VIT	NPC_iPSC	neural	2	12
Human immunodeficiency virus 1 infection	hTM	hsa05170	4.66457	0.0133474	0.0133474	MAPK1	BAD	MS	hTM	other	2	12
Human immunodeficiency virus 1 infection	klaus_pancreas_cells_Alpha	hsa05170	4.66457	0.0027198	0.0027198	BAK1, ITPR3, NFKBIA		ALG	Panc_Alpha(sc)	metabolic	3	12
Human immunodeficiency virus 1 infection	Th1_activated	hsa05170	4.66457	0.000289162	0.0133474		TNFRSF1A	AS	Th1_act	immune	1	12
Human immunodeficiency virus 1 infection	NaiveB	hsa05170	4.66452	0.0016201	0.00322153	CFL2	RELA, NFATC2, NFKBIA, CFL1	ALG	NaiveB	immune	5	12
Chagas disease	HEPG2	hsa05142	4.66433	0.0377829	0.0377829		NFKBIA	ALG	HEPG2	metabolic	1	12
Ras signaling pathway	iPSC_NPC	hsa04014	4.65991	0.000450539	0.000450539		RRAS, BAD, RAB5B, RASGRP2, AFDN	VIT	NPC_iPSC	neural	5	12
Ras signaling pathway	Th17_activated	hsa04014	4.65569	0.000581626	0.00576924	BAD, ETS1, CALM3, LAT	RAB5B	T1D	Th17_act	immune	5	12
Endometrial cancer	iPSC_Neurons	hsa05213	4.65473	0.00931298	0.0116419		BAD	T1D	Neurons_iPSC	neural	1	12
Hepatocellular carcinoma	Th17	hsa05225	4.64804	0.0392719	0.0392719	SMARCC2		PSO	Th17	immune	1	12
Hepatocellular carcinoma	Th2_activated	hsa05225	4.64804	2.23074e-05	0.00169102	MYC	SMARCC2	RA	Th2_act	immune	2	12
NOD-like receptor signaling pathway	klaus_pancreas_cells_Alpha	hsa04621	4.64804	0.00112968	0.0497386	ITPR3, NFKBIA		ALG	Panc_Alpha(sc)	metabolic	2	12
Carbon metabolism	Treg	hsa01200	4.64661	2.80922e-14	0.000603076	GAPDH	ALDOA	MS	Treg	immune	2	12
Carbon metabolism	TR1	hsa01200	4.64661	4.95815e-08	0.00298184	PFKM, ACO2		ALG	Tr1	immune	2	12
Oxytocin signaling pathway	Th17	hsa04921	4.64376	7.69508e-05	0.00497007	MYL6B, MYL6		RA	Th17	immune	2	12
Hepatocellular carcinoma	SGBS_Undiff	hsa05225	4.64309	2.23074e-05	0.00169102		SMARCC2	PSO	PreAdipo_SGBS	metabolic	1	12
Proteoglycans in cancer	hTM	hsa05205	4.63882	0.000783667	0.00310418	ITGB1	ERBB3, CD63	T1D	hTM	other	3	12
Adrenergic signaling in cardiomyocytes	hMSC_BMP2	hsa04261	4.62523	0.000701122	0.000701122		PPP2R3C, PPP2R1B	ALG	Osteo_BMP2_3D_hMSC	metabolic	2	12
Proteoglycans in cancer	PHSM_myotubes	hsa05205	4.62381	1.01623e-05	0.00310418		CD44, RRAS, ITGA5, CD63	VIT	Myotubes	metabolic	4	12
Influenza A	Th2_activated	hsa05164	4.62051	0.0472341	0.0472341	FASLG		CEL	Th2_act	immune	1	12
Human immunodeficiency virus 1 infection	SGBS_Diff	hsa05170	4.61956	0.00891662	0.0132979		NFKBIA, CFL2, RNF7	ALG	Adipo_SGBS	metabolic	3	12
Biosynthesis of amino acids	HMC3	hsa01230	4.61768	0.0201965	0.0201965		ACO2	VIT	Microglia	neural	1	12
mTOR signaling pathway	hMSC_Adipocyte	hsa04150	4.61768	0.0384161	0.0384161		TNFRSF1A, PRR5L	MS	Adipo_hMSC	metabolic	2	12
mTOR signaling pathway	TR1	hsa04150	4.61768	0.00152535	0.00152535		MAPK1, TNFRSF1A	MS	Tr1	immune	2	12
Pertussis	TR1_activated	hsa05133	4.61768	0.000642382	0.0136595		MAPK1	MS	Tr1_act	immune	1	12
Insulin signaling pathway	hESC	hsa04910	4.61485	0.000625189	0.00124516		BAD	PSO	hESC	other	1	12
Chagas disease	PBMC_naiveTCD4_8hr	hsa05142	4.61211	0.0302527	0.0302527	IFNGR2, IL2		RA	NaiveT_8h	immune	2	12
Chagas disease	Th2	hsa05142	4.61211	0.00106197	0.00106197		MAPK1	CRO	Th2	immune	1	12
Central carbon metabolism in cancer	NK	hsa05230	4.60546	0.000416628	0.000970768	SIRT3, PIK3R2	MYC, PDHB	SLE	NK	immune	4	12
Endometrial cancer	Human_Hepatocytes	hsa05213	4.60358	0.00931298	0.00931298		MAPK3	MS	Hepatocytes	metabolic	1	12
Prostate cancer	Th1	hsa05215	4.60358	0.000439462	0.000439462		ZEB1	RA	Th1	immune	1	12
Prostate cancer	Th17	hsa05215	4.60358	6.43712e-08	0.00166373		HSP90AB1	RA	Th17	immune	1	12
Prostate cancer	hESC	hsa05215	4.60358	0.00120938	0.0332423		BAD	VIT	hESC	other	1	12
Renal cell carcinoma	TR1	hsa05211	4.60156	0.00201575	0.0498943	BAD		VIT	Tr1	immune	1	12
Glucagon signaling pathway	NaiveT	hsa04922	4.60077	0.00215726	0.00215726		PRKACB, PLCB3, PRMT1	MS	NaiveT	immune	3	12
Carbon metabolism	Th2	hsa01200	4.5961	3.05288e-09	0.000603076		CS	PSO	Th2	immune	1	12
Oxytocin signaling pathway	TR1	hsa04921	4.59473	0.00100735	0.00497007		RGS2	CEL	Tr1	immune	1	12
Oxytocin signaling pathway	HMC3	hsa04921	4.5905	0.0330412	0.0330412		PLCB3, PPP3CA	MS	Microglia	neural	2	12
Pertussis	NaiveB	hsa05133	4.58446	0.0201965	0.0201965		ITGB1, CALM3	T1D	NaiveB	immune	2	12
Parathyroid hormone synthesis, secretion and action	Th2_activated	hsa04928	4.58399	0.000118539	0.00353416	MAPK1		CRO	Th2_act	immune	1	12
Parathyroid hormone synthesis, secretion and action	NaiveB	hsa04928	4.58399	0.000256715	0.000639098		MAPK1	PSO	NaiveB	immune	1	12
Rheumatoid arthritis	Th17_activated	hsa05323	4.5813	0.00111649	0.00194608	ITGAL, CD28		MS	Th17_act	immune	2	12
Proteoglycans in cancer	PBMC_naiveTCD4_8hr	hsa05205	4.57935	0.000806819	0.00397302	MYC, FASLG		CEL	NaiveT_8h	immune	2	12
AGE-RAGE signaling pathway in diabetic complications	iPSC_Neurons	hsa04933	4.57673	0.00251538	0.00375901		STAT5A, DIAPH1	ALG	Neurons_iPSC	neural	2	12
Endocytosis	TFH	hsa04144	4.57484	0.0108837	0.0108837	GRK6	RNF41, VPS37B, RAB5B, PSD, GBF1, SNX32, WIPF2	ALG	TFH	immune	8	12
Ras signaling pathway	HMC3_activated	hsa04014	4.57472	0.0459503	0.0459503	BAD	RAB5B	VIT	Microglia_act	neural	2	12
Chagas disease	Th17_activated	hsa05142	4.57287	2.70961e-17	1.4589e-06	IFNG, FASLG		SLE	Th17_act	immune	2	12
Adrenergic signaling in cardiomyocytes	iPSC_Neurons	hsa04261	4.57072	0.0298656	0.0298656	PPP2R5B	PLCB3	VIT	Neurons_iPSC	neural	2	12
Glucagon signaling pathway	Seale_Adipocytes_Diff	hsa04922	4.5701	0.0315174	0.0315174		ATF4	CRO	Adipocytes	metabolic	1	12
Hematopoietic cell lineage	GCB	hsa04640	4.5701	0.0325136	0.0325136	IL7	ITGA4	MS	GCB	immune	2	12
Adrenergic signaling in cardiomyocytes	hESC_HypothalamicNeuron	hsa04261	4.56273	1.27012e-06	6.27789e-05		PPP2R3C, PPP2R1B	ALG	HNs_hESC	neural	2	12
Adrenergic signaling in cardiomyocytes	Seale_Adipocytes_Diff	hsa04261	4.56273	0.00243267	0.0298656		MAPK3, CAMK2G	MS	Adipocytes	metabolic	2	12
Renal cell carcinoma	PBMC_naiveTCD4_24hr	hsa05211	4.56089	0.000279109	0.0383068		ETS1	ALG	NaiveT_24h	immune	1	12
Hippo signaling pathway	Treg_activated	hsa04390	4.55807	0.00202445	0.00202445		PRKCI	CEL	Treg_act	immune	1	12
Melanoma	Th17	hsa05218	4.55171	0.000148554	0.00166874	BAD		VIT	Th17	immune	1	12
Melanoma	Th1	hsa05218	4.55171	0.00019617	0.0304424	BAD		VIT	Th1	immune	1	12
Melanoma	hMSC_Adipocyte	hsa05218	4.55171	0.0152593	0.0152593		BAD	MS	Adipo_hMSC	metabolic	1	12
Hepatocellular carcinoma	Th17_activated	hsa05225	4.55018	1.55542e-05	0.00224782	TCF7, BAD	MAPK1	MS	Th17_act	immune	3	12
NOD-like receptor signaling pathway	Th17_activated	hsa04621	4.55018	1.00245e-05	0.00460976	TRAF3	MAPK1, PLCB3	MS	Th17_act	immune	3	12
Carbon metabolism	TFH	hsa01200	4.54668	0.000603076	0.000603076		PDHB, CS	RA	TFH	immune	2	12
AGE-RAGE signaling pathway in diabetic complications	Th17_activated	hsa04933	4.54348	0.0323902	0.0323902		MAPK1, PLCB3	MS	Th17_act	immune	2	12
Endometrial cancer	Seale_Adipocytes_Diff	hsa05213	4.53957	0.0144079	0.0144079		BAD	T1D	Adipocytes	metabolic	1	12
Polycomb repressive complex	HMC3	hsa03083	4.53957	0.0340915	0.0340915	PHF19		RA	Microglia	neural	1	12
Oxytocin signaling pathway	Th2_activated	hsa04921	4.53267	5.69408e-21	0.00100735	MAPK1, RGS2	PLCB3	MS	Th2_act	immune	3	12
Adrenergic signaling in cardiomyocytes	NaiveT	hsa04261	4.5321	0.00110532	0.00110532		TPM4, PRKACB, MAPK1, PLCB3	MS	NaiveT	immune	4	12
Central carbon metabolism in cancer	HEPG2	hsa05230	4.53165	0.0163915	0.0163915		SIRT3	SLE	HEPG2	metabolic	1	12
Central carbon metabolism in cancer	TR1	hsa05230	4.53165	0.0272693	0.0272693		SLC1A5	T1D	Tr1	immune	1	12
Oxytocin signaling pathway	Monocyte	hsa04921	4.53165	0.0330412	0.0330412		PLCB3	VIT	Monocytes	immune	1	12
Human immunodeficiency virus 1 infection	hESC	hsa05170	4.5313	6.23257e-07	6.23257e-07		MAPK1, PPP3CA	CRO	hESC	other	2	12
Carbon metabolism	iPSC_NPC	hsa01200	4.53044	0.000603076	0.00123592	PFKM, ENO1	ACO2	ALG	NPC_iPSC	neural	3	12
cGMP-PKG signaling pathway	Th2	hsa04022	4.52621	0.0018445	0.0018445	BAD	PLCB3	VIT	Th2	immune	2	12
cGMP-PKG signaling pathway	Th17	hsa04022	4.52621	4.66e-08	0.00379311	BAD	PLCB3, MAPK1	MS	Th17	immune	3	12
Human immunodeficiency virus 1 infection	Th1	hsa05170	4.52417	5.69884e-06	0.0027198	TNFRSF1A, BAD	MAPK1, PPP3R1	MS	Th1	immune	4	12
Pertussis	TFH	hsa05133	4.52404	0.00396302	0.00396302		IL23A	PSO	TFH	immune	1	12
Proteoglycans in cancer	hTM	hsa05205	4.52139	0.000114399	0.00768502	IQGAP1	ERBB3, CD63	ALG	hTM	other	3	12
AGE-RAGE signaling pathway in diabetic complications	PBMC_naiveTCD4_unstim	hsa04933	4.51988	0.000434451	0.000434451	FOXO1	SMAD3, STAT5A	ALG	NaiveT_unsti	immune	3	12
Biosynthesis of amino acids	NaiveT	hsa01230	4.51943	0.0201965	0.0201965		ENO1, ACO2	ALG	NaiveT	immune	2	12
Renal cell carcinoma	hMSC	hsa05211	4.51324	0.0197633	0.0197633	BAD		T1D	hMSC	other	1	12
Renal cell carcinoma	CD1cPluscDC	hsa05211	4.50458	0.0255831	0.0383068	CRKL		CEL	cDC_CD1c	immune	1	12
Adrenergic signaling in cardiomyocytes	Monocyte	hsa04261	4.50189	0.00307997	0.00307997		ATP2A1, PLCB3	T1D	Monocytes	immune	2	12
Carbon metabolism	NaiveB	hsa01200	4.49831	0.000355568	0.0459924		CS	PSO	NaiveB	immune	1	12
Carbon metabolism	SGBS_Diff	hsa01200	4.49831	0.0230675	0.0459924	ACO2		VIT	Adipo_SGBS	metabolic	1	12
Insulin signaling pathway	Th17	hsa04910	4.49652	0.00124516	0.00124516		PRKAR2A	IBD	Th17	immune	1	12
Proteoglycans in cancer	Th1_activated	hsa05205	4.49295	0.000151175	0.000151175	IQGAP1, MAPK1	CAMK2G, STAT3	MS	Th1_act	immune	4	12
Cytosolic DNA-sensing pathway	NK	hsa04623	4.48849	0.0196287	0.03316	IKBKG, IFI16		RA	NK	immune	2	12
Melanoma	Th17_activated	hsa05218	4.48849	0.032649	0.0488755	BAD		VIT	Th17_act	immune	1	12
Biosynthesis of amino acids	Th1	hsa01230	4.4876	0.0335924	0.0335924		ACO2	VIT	Th1	immune	1	12
Biosynthesis of amino acids	TR1	hsa01230	4.4876	0.00211339	0.00211339	ALDOA		MS	Tr1	immune	1	12
Biosynthesis of amino acids	Human_Hepatocytes	hsa01230	4.4876	0.0201965	0.0201965		SHMT2	T1D	Hepatocytes	metabolic	1	12
Pertussis	TR1	hsa05133	4.4876	2.12299e-06	0.0078655		MAPK1	MS	Tr1	immune	1	12
Adrenergic signaling in cardiomyocytes	Th1	hsa04261	4.48197	1.37389e-07	0.00110532	PLCB3	MAPK1, CAMK2G	MS	Th1	immune	3	12
Adrenergic signaling in cardiomyocytes	Th17_activated	hsa04261	4.48197	0.00243267	0.00947419	ATP2A1, CALM3	PLCB3	T1D	Th17_act	immune	3	12
Influenza A	hESC_HypothalamicNeuron	hsa05164	4.48049	0.0472341	0.0472341		STAT2	PSO	HNs_hESC	neural	1	12
Influenza A	SGBS_Diff	hsa05164	4.48049	0.0472341	0.0472341		STAT2	PSO	Adipo_SGBS	metabolic	1	12
Influenza A	iPSC_NPC	hsa05164	4.48049	0.000333998	0.000333998		TYK2, STAT2	PSO	NPC_iPSC	neural	2	12
Natural killer cell mediated cytotoxicity	Treg	hsa04650	4.47916	3.07898e-05	0.0179957	MAPK3	MAPK1	MS	Treg	immune	2	12
Pertussis	Th17_activated	hsa05133	4.4774	0.000642382	0.00112047	CALM3	IL23A	T1D	Th17_act	immune	2	12
Pertussis	Th1_activated	hsa05133	4.4774	2.24911e-06	2.24911e-06	CFL1	CFL2	ALG	Th1_act	immune	2	12
Renal cell carcinoma	pDC	hsa05211	4.46622	0.00127101	0.00127101	AKT1, MET	HIF1A	RA	pDC	immune	3	12
Ras signaling pathway	TR1_activated	hsa04014	4.46371	3.71335e-10	0.010958	RRAS, FLT3LG	BAD	VIT	Tr1_act	immune	3	12
cGMP-PKG signaling pathway	HMC3	hsa04022	4.46061	0.0435981	0.0435981	BAD	PLCB3	VIT	Microglia	neural	2	12
NOD-like receptor signaling pathway	Seale_Adipocytes_PreDiff	hsa04621	4.45637	0.0144232	0.0354739		MAPK3, TRAF3, IFNAR2	MS	PreAdipocytes	metabolic	3	12
Endocytosis	TR1_activated	hsa04144	4.45052	0.00096471	0.00511996	VPS37B, PSD	GBF1, SNX32	ALG	Tr1_act	immune	4	12
Endocytosis	Th2	hsa04144	4.45052	0.036514	0.036514	RNF41, RAB5B		PSO	Th2	immune	2	12
Endocytosis	HMC3_activated	hsa04144	4.45052	0.0012712	0.0012712		VPS37C, RAB5B	RA	Microglia_act	neural	2	12
Renal cell carcinoma	TR1_activated	hsa05211	4.44965	3.81924e-06	0.0365443		BAD	T1D	Tr1_act	immune	1	12
Renal cell carcinoma	Seale_Adipocytes_Diff	hsa05211	4.44965	0.015377	0.015377		BAD	T1D	Adipocytes	metabolic	1	12
Prostate cancer	Th1_activated	hsa05215	4.43917	5.85865e-08	6.32142e-05	ZEB1		RA	Th1_act	immune	1	12
Ras signaling pathway	Treg	hsa04014	4.43868	0.000581626	0.0224882	RRAS, FLT3LG	PLA1A, RAB5B	VIT	Treg	immune	4	12
Oxytocin signaling pathway	TR1	hsa04921	4.43824	0.001174	0.00406679		MYL6B	RA	Tr1	immune	1	12
Influenza A	TR1_activated	hsa05164	4.43569	3.60881e-24	2.80677e-07		IRF7, CIITA, FASLG	SLE	Tr1_act	immune	3	12
Natural killer cell mediated cytotoxicity	iPSC_Neurons	hsa04650	4.43047	0.0495004	0.0495004		PPP3CA	MS	Neurons_iPSC	neural	1	12
Natural killer cell mediated cytotoxicity	Monocyte	hsa04650	4.43047	0.038934	0.038934		MAPK1	MS	Monocytes	immune	1	12
Oxytocin signaling pathway	NaiveB	hsa04921	4.43009	2.24561e-06	0.00100735	PPP3R1, RGS2	PLCB3, MAPK1	MS	NaiveB	immune	4	12
cGMP-PKG signaling pathway	NaiveB	hsa04022	4.42852	9.35552e-05	0.000372446		PLCB3, ATP2A1, BAD, CALM3	T1D	NaiveB	immune	4	12
Cytosolic DNA-sensing pathway	hMSC_BMP2	hsa04623	4.42701	0.0196287	0.03316		NFKBIA	ALG	Osteo_BMP2_3D_hMSC	metabolic	1	12
Melanoma	hESC	hsa05218	4.42701	0.032649	0.032649		BAD	T1D	hESC	other	1	12
Polycomb repressive complex	iPSC_NPC	hsa03083	4.42527	0.017091	0.017091	CBX3		CRO	NPC_iPSC	neural	1	12
Central carbon metabolism in cancer	PBMC_naiveTCD4_unstim	hsa05230	4.41836	0.0269988	0.0272693		PFKL	IBD	NaiveT_unsti	immune	1	12
Oxytocin signaling pathway	EndoC_BH1	hsa04921	4.41836	0.0330412	0.0330412		PPP3CA	CRO	EndoC_BH1	metabolic	1	12
Carbon metabolism	pDC	hsa01200	4.41535	8.31416e-09	0.000603076	TKTL1, G6PD, DLD, IDH3G	PDHB	RA	pDC	immune	5	12
Oxytocin signaling pathway	TR1_activated	hsa04921	4.41094	0.00250164	0.00250164		RGS2	CEL	Tr1_act	immune	1	12
Oxytocin signaling pathway	Th17_activated	hsa04921	4.41094	0.00497007	0.00497007	MYL6	MYL6B	RA	Th17_act	immune	2	12
Hepatocellular carcinoma	Treg_activated	hsa05225	4.41089	9.73842e-07	6.63609e-05	MAPK1, MAPK3, BAD		MS	Treg_act	immune	3	12
NOD-like receptor signaling pathway	Treg_activated	hsa04621	4.41089	1.00245e-05	0.00366522	MAPK1, MAPK3	TRAF3	MS	Treg_act	immune	3	12
Human immunodeficiency virus 1 infection	TR1	hsa05170	4.41053	0.00012516	0.00136003	BAD	MAPK1, TNFRSF1A	MS	Tr1	immune	3	12
Proteoglycans in cancer	hESC	hsa05205	4.40975	0.000149306	0.00310418	ERBB3	RRAS	VIT	hESC	other	2	12
Glucagon signaling pathway	hFOB_Diff	hsa04922	4.40956	0.00108404	0.00108404		SIK2, ITPR3	ALG	hFOB_Diff	metabolic	2	12
Melanoma	iPSC_Neurons	hsa05218	4.40748	0.00166874	0.00166874		BAD	VIT	Neurons_iPSC	neural	1	12
Parathyroid hormone synthesis, secretion and action	Seale_Adipocytes_Diff	hsa04928	4.40748	0.00569135	0.00569135		ATF4	CRO	Adipocytes	metabolic	1	12
AGE-RAGE signaling pathway in diabetic complications	Human_Hepatocytes	hsa04933	4.40543	0.0272039	0.0272039		SMAD3	CRO	Hepatocytes	metabolic	1	12
Renal cell carcinoma	hFOB_Diff	hsa05211	4.39604	0.0135311	0.015377		MAPK3	MS	hFOB_Diff	metabolic	1	12
Renal cell carcinoma	NaiveB	hsa05211	4.39604	0.0269988	0.0269988		MAPK1	CRO	NaiveB	immune	1	12
Prolactin signaling pathway	HEPG2	hsa04917	4.39433	0.0174383	0.0174383		SOCS1	SLE	HEPG2	metabolic	1	12
Prolactin signaling pathway	Monocyte	hsa04917	4.39433	0.0174383	0.0203841		SOCS1	SLE	Monocytes	immune	1	12
Chagas disease	hESC	hsa05142	4.38354	0.00183889	0.00183889		MAPK1	CRO	hESC	other	1	12
Hepatocellular carcinoma	TR1_activated	hsa05225	4.36634	0.00224782	0.00224782	SMARCC2		RA	Tr1_act	immune	1	12
NOD-like receptor signaling pathway	hESC_HypothalamicNeuron	hsa04621	4.36634	0.0497386	0.0497386		STAT2	PSO	HNs_hESC	neural	1	12
NOD-like receptor signaling pathway	Monocyte	hsa04621	4.36634	0.0497386	0.0497386		HSP90AB1	RA	Monocytes	immune	1	12
Endocytosis	CD1cPluscDC	hsa04144	4.36615	0.00626448	0.0134523	RAB5B, DAB2, SH3GLB2, PSD, GBF1, ARAP3, SMAD3	GRK6, SNX6	ALG	cDC_CD1c	immune	9	12
Biosynthesis of amino acids	hMSC_BMP2	hsa01230	4.36465	0.0335924	0.0335924		ACO2	ALG	Osteo_BMP2_3D_hMSC	metabolic	1	12
cGMP-PKG signaling pathway	Th2	hsa04022	4.36456	0.00752822	0.00752822		RGS2	CEL	Th2	immune	1	12
cGMP-PKG signaling pathway	GCB	hsa04022	4.36456	0.00152894	0.00152894	RGS2, BAD	PLCB3, PPP3R1	MS	GCB	immune	4	12
Central carbon metabolism in cancer	SGBS_Undiff	hsa05230	4.36381	0.0163915	0.0163915		PDHB	SLE	PreAdipo_SGBS	metabolic	1	12
Central carbon metabolism in cancer	hTM	hsa05230	4.36381	6.80029e-08	0.0394145		PDHB	SLE	hTM	other	1	12
Adrenergic signaling in cardiomyocytes	hFOB_Perm	hsa04261	4.36296	0.0121315	0.0121315		PPP2R1B	ALG	hFOB_Perm	metabolic	1	12
Adrenergic signaling in cardiomyocytes	hESC	hsa04261	4.36296	0.0298656	0.0298656	ATP2A1	CALM3	T1D	hESC	other	2	12
AGE-RAGE signaling pathway in diabetic complications	Human_Hepatocytes	hsa04933	4.36129	0.0166648	0.0272039		STAT3	IBD	Hepatocytes	metabolic	1	12
Parathyroid hormone synthesis, secretion and action	Th2_activated	hsa04928	4.35248	2.09515e-06	0.00569135	MAPK1	PLCB3	MS	Th2_act	immune	2	12
Parathyroid hormone synthesis, secretion and action	Th2	hsa04928	4.35248	0.000538049	0.00133791		PLCB3, MAPK1	MS	Th2	immune	2	12
Influenza A	Th17	hsa05164	4.34871	0.000304513	0.0083218		MAPK1, TNFRSF1A, TRAF3	MS	Th17	immune	3	12
Influenza A	Th17_activated	hsa05164	4.34871	8.20693e-30	4.91624e-10	FASLG, IFNG	IRF7	SLE	Th17_act	immune	3	12
Influenza A	klaus_pancreas_cells_Acinar	hsa05164	4.34871	0.0472341	0.0472341	IRF7		SLE	Panc_Acinar(sc)	metabolic	1	12
cGMP-PKG signaling pathway	iPSC_Neurons	hsa04022	4.34832	0.000385183	0.000385183	ATP2A1	PLCB3, BAD	T1D	Neurons_iPSC	neural	3	12
Oxytocin signaling pathway	iPSC_NPC	hsa04921	4.34593	0.000245293	0.00337755	PLCB3	PPP3CA, PPP3R1	MS	NPC_iPSC	neural	3	12
Glucagon signaling pathway	NaiveB	hsa04922	4.34375	0.0485802	0.0485802		PLCB3, PRMT1	VIT	NaiveB	immune	2	12
Renal cell carcinoma	HMC3_activated	hsa05211	4.3437	0.0135311	0.0135311	BAD		T1D	Microglia_act	neural	1	12
Parathyroid hormone synthesis, secretion and action	SGBS_Diff	hsa04928	4.34345	0.0341241	0.0341241		ATF4	CRO	Adipo_SGBS	metabolic	1	12
Melanoma	NaiveT	hsa05218	4.33787	6.29906e-06	0.0488658	BAD	MAPK1	MS	NaiveT	immune	2	12
Renal cell carcinoma	NaiveB	hsa05211	4.33641	0.0394145	0.0394145		MAPK1, BAD	MS	NaiveB	immune	2	12
Natural killer cell mediated cytotoxicity	Th2_activated	hsa04650	4.33621	0.00852311	0.0495004	MAPK1		CRO	Th2_act	immune	1	12
Adrenergic signaling in cardiomyocytes	HMC3_activated	hsa04261	4.33507	0.00110532	0.00110532	PPP2R3C, PPP2R1B	ATP1B3	ALG	Microglia_act	neural	3	12
cGMP-PKG signaling pathway	Th1	hsa04022	4.33496	2.17489e-06	0.00321247	PLCB3, BAD		VIT	Th1	immune	2	12
Hematopoietic cell lineage	Th17	hsa04640	4.33372	0.000271863	0.000676765	IL1R1	IL1R2	ALG	Th17	immune	2	12
Adrenergic signaling in cardiomyocytes	TR1	hsa04261	4.32874	1.37389e-07	0.00139616	ATP2A1, PLCB3		T1D	Tr1	immune	2	12
Ras signaling pathway	Th17	hsa04014	4.31224	3.04468e-05	0.00219258	BAD, ETS1, CALM3, LAT	RAB5B	T1D	Th17	immune	5	12
Glucagon signaling pathway	TFH	hsa04922	4.31142	0.00028113	0.0393607		PLCB3, PRMT1	VIT	TFH	immune	2	12
Glucagon signaling pathway	hFOB_Diff	hsa04922	4.31142	0.0197367	0.0393607		ATF4	CRO	hFOB_Diff	metabolic	1	12
AGE-RAGE signaling pathway in diabetic complications	pDC	hsa04933	4.31087	0.000835684	0.00120938	MAPK14, CDK4, AKT1		RA	pDC	immune	3	12
Central carbon metabolism in cancer	EndoC_BH1	hsa05230	4.31059	0.0163915	0.0163915		MAPK3	MS	EndoC_BH1	metabolic	1	12
Central carbon metabolism in cancer	TR1_activated	hsa05230	4.31059	3.78677e-05	3.78677e-05		SLC1A5	T1D	Tr1_act	immune	1	12
Melanoma	Monocyte	hsa05218	4.30895	0.0196287	0.0196287		BAD	T1D	Monocytes	immune	1	12
Rheumatoid arthritis	Th17	hsa05323	4.30861	2.06679e-05	0.0313612	ITGAL	CD28	MS	Th17	immune	2	12
Biosynthesis of amino acids	hESC_HypothalamicNeuron	hsa01230	4.30567	0.0201965	0.0201965	ACO2		ALG	HNs_hESC	neural	1	12
Pertussis	hESC_HypothalamicNeuron	hsa05133	4.30567	0.0201965	0.0201965		CFL2	ALG	HNs_hESC	neural	1	12
Pertussis	Seale_Adipocytes_Diff	hsa05133	4.30567	0.0201965	0.0201965		MAPK3	MS	Adipocytes	metabolic	1	12
Proteoglycans in cancer	hTM	hsa05205	4.30375	0.000143226	0.00788415		ERBB3, CD63	RA	hTM	other	2	12
Renal cell carcinoma	Seale_Adipocytes_Diff	hsa05211	4.30168	0.0135311	0.0135311		HIF1A	RA	Adipocytes	metabolic	1	12
Prostate cancer	TR1_activated	hsa05215	4.28609	8.37105e-11	0.0079837		BAD	VIT	Tr1_act	immune	1	12
Prostate cancer	Th17	hsa05215	4.28609	6.43712e-08	0.00243387		NFKBIA, IL1R2	ALG	Th17	immune	2	12
Influenza A	TR1_activated	hsa05164	4.28569	0.000153544	0.00208013	TRAF3	MAPK1	MS	Tr1_act	immune	2	12
NOD-like receptor signaling pathway	Th1_activated	hsa04621	4.28116	5.12763e-06	0.0046222		ATG16L1, CARD9	CRO	Th1_act	immune	2	12
Insulin signaling pathway	TR1_activated	hsa04910	4.27718	5.53531e-12	0.000248352		BAD, SLC2A4	T1D	Tr1_act	immune	2	12
Biosynthesis of amino acids	NaiveT	hsa01230	4.27677	0.000204804	0.0201965		GAPDH, ALDOA	MS	NaiveT	immune	2	12
Prostate cancer	HMC3_activated	hsa05215	4.27496	0.0266135	0.0266135	BAD		VIT	Microglia_act	neural	1	12
Polycomb repressive complex	PBMC_naiveTCD4_8hr	hsa03083	4.27475	0.0345491	0.0345491		PHF19, RYBP	ALG	NaiveT_8h	immune	2	12
cGMP-PKG signaling pathway	hTM	hsa04022	4.26757	0.00152894	0.00152894	RHOA	ATP2A1	IBD	hTM	other	2	12
Ras signaling pathway	Seale_Adipocytes_Diff	hsa04014	4.26562	0.000562477	0.00459913		MAPK3, BAD, PLCG1	MS	Adipocytes	metabolic	3	12
Endocytosis	hESC_HypothalamicNPC	hsa04144	4.26508	0.000105516	0.00315503		RAB5B	VIT	NPC_hESC	neural	1	12
Central carbon metabolism in cancer	NaiveB	hsa05230	4.25866	0.0135311	0.0135311		MAPK1	CRO	NaiveB	immune	1	12
Central carbon metabolism in cancer	hFOB_Diff	hsa05230	4.25866	0.0163915	0.0197673		MAPK3	MS	hFOB_Diff	metabolic	1	12
Oxytocin signaling pathway	hFOB_Diff	hsa04921	4.25866	0.000245293	0.0330412		MAPK3, PPP3CA	MS	hFOB_Diff	metabolic	2	12
Pertussis	klaus_pancreas_cells_Alpha	hsa05133	4.25792	0.0217354	0.0217354	IRF1		ALG	Panc_Alpha(sc)	metabolic	1	12
mTOR signaling pathway	Astrocyte	hsa04150	4.25786	0.000766101	0.00114489	MAPK1	MAPK3	MS	Astrocytes	neural	2	12
Proteoglycans in cancer	HMC3_activated	hsa05205	4.25226	1.01623e-05	1.01623e-05	ERBB3, ITGB1, CD63		T1D	Microglia_act	neural	3	12
Proteoglycans in cancer	Th1_activated	hsa05205	4.25226	0.000284084	0.00200454	HIF1A	ERBB3	RA	Th1_act	immune	2	12
Human immunodeficiency virus 1 infection	EndoC_BH1	hsa05170	4.24852	0.0027198	0.00673629		MAPK3, GNAQ, BAD	MS	EndoC_BH1	metabolic	3	12
Polycomb repressive complex	hESC_HypothalamicNeuron	hsa03083	4.24587	0.017091	0.017091		PHF19	ALG	HNs_hESC	neural	1	12
Polycomb repressive complex	Seale_Adipocytes_Diff	hsa03083	4.24587	0.0104076	0.0104076		JARID2	MS	Adipocytes	metabolic	1	12
Chagas disease	GCB	hsa05142	4.2403	0.0377829	0.0377829		IFNGR1, PLCB3	MS	GCB	immune	2	12
Hepatocellular carcinoma	Th17	hsa05225	4.23792	4.02074e-08	0.000258899	TCF7, BAD	MAPK1	MS	Th17	immune	3	12
NOD-like receptor signaling pathway	klaus_pancreas_cells_Acinar	hsa04621	4.23792	0.0497386	0.0497386	IRF7		SLE	Panc_Acinar(sc)	metabolic	1	12
Endometrial cancer	iPSC_NPC	hsa05213	4.23158	0.00931298	0.0287464		BAD	VIT	NPC_iPSC	neural	1	12
Glucagon signaling pathway	Th1	hsa04922	4.23158	0.0393607	0.0393607	PDHB		RA	Th1	immune	1	12
Prolactin signaling pathway	SGBS_Undiff	hsa04917	4.23158	0.0174383	0.0174383		SOCS1	SLE	PreAdipo_SGBS	metabolic	1	12
Prolactin signaling pathway	SGBS_Undiff	hsa04917	4.23158	0.0278404	0.0278404		STAT5A	ALG	PreAdipo_SGBS	metabolic	1	12
Hematopoietic cell lineage	Treg	hsa04640	4.2305	0.0260296	0.0260296		CD19	IBD	Treg	immune	1	12
Carbon metabolism	HEPG2	hsa01200	4.22841	0.0459924	0.0459924		ACO2	ALG	HEPG2	metabolic	1	12
AGE-RAGE signaling pathway in diabetic complications	HMC3_activated	hsa04933	4.22492	0.0388712	0.0388712	STAT3, DIAPH1		ALG	Microglia_act	neural	2	12
Parathyroid hormone synthesis, secretion and action	Th17	hsa04928	4.22446	6.62303e-05	0.00266146		PLCB3, MAPK1	MS	Th17	immune	2	12
Adrenergic signaling in cardiomyocytes	PBMC_naiveTCD4_unstim	hsa04261	4.22052	0.0362177	0.0362177		CACNA2D2, CREM	IBD	NaiveT_unsti	immune	2	12
cGMP-PKG signaling pathway	Th1_activated	hsa04022	4.2162	2.63623e-08	0.00026632	PLCB3, BAD		VIT	Th1_act	immune	2	12
Proteoglycans in cancer	Th1	hsa05205	4.21463	1.36652e-07	0.00310418	IQGAP1	CAMK2G, MAPK1, STAT3	MS	Th1	immune	4	12
Human immunodeficiency virus 1 infection	TR1	hsa05170	4.21345	0.00012516	0.00322153		NFKBIA, CFL1, CFL2	ALG	Tr1	immune	3	12
Prostate cancer	EndoC_BH1	hsa05215	4.21345	0.0266135	0.0266135		BAD	VIT	EndoC_BH1	metabolic	1	12
Oxytocin signaling pathway	Treg_activated	hsa04921	4.20796	2.02472e-08	0.00647335	MYL6B, NFATC2	MYL6	ALG	Treg_act	immune	3	12
Influenza A	hESC_HypothalamicNPC	hsa05164	4.20714	0.0135329	0.0135329		STAT2	PSO	NPC_hESC	neural	1	12
NOD-like receptor signaling pathway	NaiveB	hsa04621	4.20698	0.00186413	0.00224782		RELA, TRAF3, NFKBIA, ATG5	ALG	NaiveB	immune	4	12
Proteoglycans in cancer	PBMC_naiveTCD4_8hr	hsa05205	4.20223	0.000806819	0.00768502	MYC, HIF1A	CD63	RA	NaiveT_8h	immune	3	12
Melanoma	HMC3	hsa05218	4.19703	0.0152593	0.0152593	BAD		MS	Microglia	neural	1	12
Renal cell carcinoma	HMC3	hsa05211	4.19392	0.015377	0.0255831	BAD		T1D	Microglia	neural	1	12
Human immunodeficiency virus 1 infection	iPSC_NPC	hsa05170	4.19042	1.26079e-06	1.86812e-05		TNFRSF1A, PPP3CA, PPP3R1, BAD	MS	NPC_iPSC	neural	4	12
Influenza A	Th1_activated	hsa05164	4.18461	6.63609e-05	0.000153544	MAPK1	TNFRSF1A, TRAF3	MS	Th1_act	immune	3	12
Hippo signaling pathway	PBMC_naiveTCD4_unstim	hsa04390	4.18	0.0046752	0.0046752	NKD1, FGF1	SMAD3, MYC	CRO	NaiveT_unsti	immune	4	12
Prolactin signaling pathway	Seale_Adipocytes_Diff	hsa04917	4.17997	0.0174383	0.0290091		IRF1	T1D	Adipocytes	metabolic	1	12
Prolactin signaling pathway	EndoC_BH1	hsa04917	4.17997	0.0217354	0.0433416		MAPK3	MS	EndoC_BH1	metabolic	1	12
Proteoglycans in cancer	Human_Hepatocytes	hsa05205	4.17765	0.00310418	0.00310418		RHOA, STAT3	IBD	Hepatocytes	metabolic	2	12
Proteoglycans in cancer	SGBS_Diff	hsa05205	4.17765	0.000403569	0.000690609		IQGAP1, MAPK1	MS	Adipo_SGBS	metabolic	2	12
Oxytocin signaling pathway	Treg	hsa04921	4.17717	7.69508e-05	0.00100735	MYL6B, MYL6		VIT	Treg	immune	2	12
Proteoglycans in cancer	HMC3	hsa05205	4.17717	0.00160169	0.00160169	ERBB3, CD63	RRAS	VIT	Microglia	neural	3	12
Hepatocellular carcinoma	HMC3	hsa05225	4.1765	0.00112968	0.00756783	SMARCC2, BAD		VIT	Microglia	neural	2	12
Hepatocellular carcinoma	TR1_activated	hsa05225	4.1765	4.71892e-08	0.00112968		MAPK1, BAD	MS	Tr1_act	immune	2	12
Hematopoietic cell lineage	Th17_activated	hsa04640	4.17357	0.000835684	0.000835684		CD19	IBD	Th17_act	immune	1	12
Renal cell carcinoma	PBMC_naiveTCD4_24hr	hsa05211	4.17133	0.0269988	0.0394145		ETS1	T1D	NaiveT_24h	immune	1	12
Human immunodeficiency virus 1 infection	TR1_activated	hsa05170	4.16765	2.15912e-06	0.00560518	NFKBIA, CFL2	CFL1	ALG	Tr1_act	immune	3	12
Influenza A	hMSC_Adipocyte	hsa05164	4.16496	0.0472341	0.0472341		TNFRSF1A, TRAF3	MS	Adipo_hMSC	metabolic	2	12
NOD-like receptor signaling pathway	pDC	hsa04621	4.16443	5.12763e-06	0.0046222	MAPK14, IKBKG, CTSB	HSP90AB1, TNFAIP3	RA	pDC	immune	5	12
cGMP-PKG signaling pathway	Seale_Adipocytes_Diff	hsa04022	4.15922	0.00152894	0.0108574		MAPK3, BAD	MS	Adipocytes	metabolic	2	12
Natural killer cell mediated cytotoxicity	Treg_activated	hsa04650	4.15922	0.00695489	0.0103775	MAPK1, MAPK3		MS	Treg_act	immune	2	12
Glucagon signaling pathway	hESC	hsa04922	4.15758	0.00215726	0.00215726		PPP3CA	CRO	hESC	other	1	12
Prolactin signaling pathway	PBMC_naiveTCD4_unstim	hsa04917	4.15464	0.000129327	0.00178684		STAT5A, IRF1	ALG	NaiveT_unsti	immune	2	12
Insulin signaling pathway	PBMC_naiveTCD4_24hr	hsa04910	4.15321	0.0108299	0.0108299	SOCS1		CEL	NaiveT_24h	immune	1	12
Adrenergic signaling in cardiomyocytes	Th17	hsa04261	4.15133	1.37389e-07	0.00139616	CALM3	ATP2A1, PLCB3	T1D	Th17	immune	3	12
Endometrial cancer	EndoC_BH1	hsa05213	4.14778	0.0144079	0.0287464		BAD	T1D	EndoC_BH1	metabolic	1	12
AGE-RAGE signaling pathway in diabetic complications	TFH	hsa04933	4.14322	0.00257644	0.00257644	VEGFB	MAPK1, PLCB3	MS	TFH	immune	3	12
AGE-RAGE signaling pathway in diabetic complications	hFOB_Diff	hsa04933	4.14322	0.0166648	0.0332423		FOXO1	RA	hFOB_Diff	metabolic	1	12
Cytosolic DNA-sensing pathway	TR1	hsa04623	4.14322	0.00983408	0.032649		IKBKE	T1D	Tr1	immune	1	12
Cytosolic DNA-sensing pathway	Monocyte	hsa04623	4.14322	0.0196287	0.0196287		IRF7	SLE	Monocytes	immune	1	12
Melanoma	TR1	hsa05218	4.14322	0.0304424	0.0304424	BAD		T1D	Tr1	immune	1	12
Parathyroid hormone synthesis, secretion and action	hTM	hsa04928	4.14322	0.000538049	0.000538049	RHOA		IBD	hTM	other	1	12
Prostate cancer	PBMC_naiveTCD4_8hr	hsa05215	4.14322	6.55667e-15	0.00010485		GRB2, PIK3R2, IL1R2	SLE	NaiveT_8h	immune	3	12
Prostate cancer	TFH	hsa05215	4.14322	0.000758072	0.000814129	TCF7, BAD	MAPK1	MS	TFH	immune	3	12
Prostate cancer	hFOB_Diff	hsa05215	4.14322	0.0166648	0.0332423		FOXO1	RA	hFOB_Diff	metabolic	1	12
Rheumatoid arthritis	NaiveT	hsa05323	4.14236	0.0409714	0.0409714	IL23A		PSO	NaiveT	immune	1	12
cGMP-PKG signaling pathway	iPSC_Neurons	hsa04022	4.14126	9.35552e-05	0.00152894		PLCB3, BAD	VIT	Neurons_iPSC	neural	2	12
Endocytosis	Treg	hsa04144	4.14016	0.00479733	0.0405757	ARAP3, SNX32	RAB5B, IL2RA, WIPF2, PSD, GBF1	ALG	Treg	immune	7	12
Central carbon metabolism in cancer	TFH	hsa05230	4.13414	3.86968e-18	0.000605384		PDHB, SIRT3	SLE	TFH	immune	2	12
Endocytosis	Th17	hsa04144	4.1312	0.000579988	0.000579988	VPS37B, GRK6, PSD, SNX32	RAB5B, GBF1	ALG	Th17	immune	6	12
Prolactin signaling pathway	SGBS_Diff	hsa04917	4.12961	0.0139535	0.0278404	STAT5A		ALG	Adipo_SGBS	metabolic	1	12
Prolactin signaling pathway	NaiveB	hsa04917	4.12961	0.0278404	0.0278404		MAPK1	CRO	NaiveB	immune	1	12
Hepatocellular carcinoma	hTM	hsa05225	4.12327	0.00219003	0.00219003	SMARCC2		PSO	hTM	other	1	12
Human immunodeficiency virus 1 infection	EndoC_BH1	hsa05170	4.12284	0.0016201	0.00560518		NFKBIA, CFL2, RNF7	ALG	EndoC_BH1	metabolic	3	12
Human immunodeficiency virus 1 infection	hTM	hsa05170	4.12284	4.24919e-10	0.00560518		IRF3, BAD	VIT	hTM	other	2	12
Renal cell carcinoma	TFH	hsa05211	4.12284	0.0255831	0.0255831	ETS1, BAD		T1D	TFH	immune	2	12
NOD-like receptor signaling pathway	hESC_HypothalamicNPC	hsa04621	4.11888	0.0144232	0.0144232		STAT2	PSO	NPC_hESC	neural	1	12
Adrenergic signaling in cardiomyocytes	TR1_activated	hsa04261	4.11758	8.36733e-05	0.000930473	PLCB3	ATP2A1	T1D	Tr1_act	immune	2	12
Human immunodeficiency virus 1 infection	Th1_activated	hsa05170	4.11679	5.69884e-06	0.000309772	NFKBIA, CFL1	NFATC2, CFL2, CD247	ALG	Th1_act	immune	5	12
Proteoglycans in cancer	HMC3_activated	hsa05205	4.11663	0.00160169	0.00160169	ERBB3, CD63		VIT	Microglia_act	neural	2	12
Oxytocin signaling pathway	SGBS_Undiff	hsa04921	4.1101	0.0330412	0.0330412	RCAN1		RA	PreAdipo_SGBS	metabolic	1	12
Proteoglycans in cancer	HMC3	hsa05205	4.10563	1.01623e-05	0.00310418	ERBB3, ITGB1, CD63		T1D	Microglia	neural	3	12
Renal cell carcinoma	hMSC_Adipocyte	hsa05211	4.09967	0.0255831	0.0269988		BAD	T1D	Adipo_hMSC	metabolic	1	12
Renal cell carcinoma	SGBS_Diff	hsa05211	4.09967	0.015377	0.015377		BAD	T1D	Adipo_SGBS	metabolic	1	12
Ras signaling pathway	Astrocyte	hsa04014	4.09943	4.0806e-05	0.00376818	MAPK1	MAPK3, PLCG1	MS	Astrocytes	neural	3	12
mTOR signaling pathway	NaiveB	hsa04150	4.09819	0.00129167	0.00320585		MAPK1	CEL	NaiveB	immune	1	12
Endometrial cancer	Th17_activated	hsa05213	4.09724	0.0477954	0.0477954	BAD		VIT	Th17_act	immune	1	12
Endocytosis	TR1_activated	hsa04144	4.09448	0.0172883	0.0172883	RNF41		PSO	Tr1_act	immune	1	12
Endocytosis	pDC	hsa04144	4.09448	0.0012712	0.00315503	GIT2	ARPC3	AS	pDC	immune	2	12
Cytosolic DNA-sensing pathway	hTM	hsa04623	4.09078	0.000342535	0.00075194	NFKBIA		ALG	hTM	other	1	12
NOD-like receptor signaling pathway	NaiveB	hsa04621	4.08764	7.47915e-10	0.00391362		MAPK1, IRF7, TYK2, ATG5	SLE	NaiveB	immune	4	12
Ras signaling pathway	PHSM_myotubes	hsa04014	4.08616	0.0011627	0.0011627		RRAS, FLT3LG, BAD, RASGRP2	VIT	Myotubes	metabolic	4	12
Oxytocin signaling pathway	Th2_activated	hsa04921	4.0842	0.00497007	0.00497007		MYL6B, MYL6	RA	Th2_act	immune	2	12
Melanoma	pDC	hsa05218	4.0834	0.00166874	0.00166874	CDK4, AKT1, MET		RA	pDC	immune	3	12
Polycomb repressive complex	Astrocyte	hsa03083	4.08045	0.0104076	0.0104076		JARID2	MS	Astrocytes	neural	1	12
Polycomb repressive complex	NK	hsa03083	4.08045	0.0104076	0.0345491	PHC3		CEL	NK	immune	1	12
Insulin signaling pathway	Th2	hsa04910	4.07824	3.01821e-05	0.00232925		MAPK1	CRO	Th2	immune	1	12
NOD-like receptor signaling pathway	Th1_activated	hsa04621	4.078	2.49201e-07	0.00186413	MAPK1, PLCB3	TRAF3	MS	Th1_act	immune	3	12
Prostate cancer	Th2	hsa05215	4.0753	0.000335808	0.000835684	HSP90AB1		RA	Th2	immune	1	12
Prostate cancer	iPSC_NPC	hsa05215	4.0753	0.0332423	0.0332423	ZEB1	BAD	MS	NPC_iPSC	neural	2	12
Adrenergic signaling in cardiomyocytes	NaiveB	hsa04261	4.06797	0.000701122	0.000701122		MAPK1, CREB5	CRO	NaiveB	immune	2	12
Endometrial cancer	PHSM_myotubes	hsa05213	4.06724	0.00931298	0.0116419		BAD	VIT	Myotubes	metabolic	1	12
Intestinal immune network for IgA production	Th1_activated	hsa04672	4.06655	0.000134963	0.000235733		CD28	MS	Th1_act	immune	1	12
Carbon metabolism	hMSC	hsa01200	4.06578	0.0459924	0.0459924		ACO2	ALG	hMSC	other	1	12
Endocytosis	Th2_activated	hsa04144	4.06059	0.030912	0.0356295		RNF41, RAB5B	PSO	Th2_act	immune	2	12
Proteoglycans in cancer	PBMC_naiveTCD4_unstim	hsa05205	4.05897	0.000783667	0.000783667	RRAS	CD44, CD63	VIT	NaiveT_unsti	immune	3	12
Proteoglycans in cancer	HMC3	hsa05205	4.05897	0.00692925	0.00692925	STAT3, ERBB3, CD63		ALG	Microglia	neural	3	12
Hepatocellular carcinoma	Th1	hsa05225	4.05885	0.00224782	0.00622986	BAD	SMARCC2	VIT	Th1	immune	2	12
Hepatocellular carcinoma	TR1	hsa05225	4.05885	0.000454189	0.040093	BAD	MAPK1	MS	Tr1	immune	2	12
Human immunodeficiency virus 1 infection	Treg_activated	hsa05170	4.05739	2.51238e-05	0.0133474	NFATC2, NFKBIA, CD247	CFL1	ALG	Treg_act	immune	4	12
Hematopoietic cell lineage	klaus_pancreas_cells_Alpha	hsa04640	4.05412	0.0162991	0.0162991	IL6R		ALG	Panc_Alpha(sc)	metabolic	1	12
Renal cell carcinoma	TFH	hsa05211	4.05412	0.000556468	0.00154836	BAD	MAPK1	MS	TFH	immune	2	12
Renal cell carcinoma	PBMC_naiveTCD4_unstim	hsa05211	4.05412	0.0135311	0.0197673		HIF1A	RA	NaiveT_unsti	immune	1	12
Renal cell carcinoma	iPSC_Neurons	hsa05211	4.05412	0.0135311	0.015377		BAD	T1D	Neurons_iPSC	neural	1	12
Renal cell carcinoma	PBMC_naiveTCD4_8hr	hsa05211	4.05412	1.25914e-16	8.15083e-05		GRB2, PIK3R2	SLE	NaiveT_8h	immune	2	12
Rheumatoid arthritis	TR1_activated	hsa05323	4.04759	2.06679e-05	0.00194608		CD28	MS	Tr1_act	immune	1	12
Glucagon signaling pathway	Th17_activated	hsa04922	4.04434	0.000977705	0.000977705	CALM3	PLCB3	T1D	Th17_act	immune	2	12
Chagas disease	iPSC_Neurons	hsa05142	4.03747	0.0436866	0.0436866		NFKBIA, PPP2R1B	ALG	Neurons_iPSC	neural	2	12
Chagas disease	TFH	hsa05142	4.03747	0.00183889	0.00183889	PPP2CA	MAPK1, TNFRSF1A, PLCB3	MS	TFH	immune	4	12
Chagas disease	klaus_pancreas_cells_Alpha	hsa05142	4.03747	0.0436866	0.0436866	PLCB3		MS	Panc_Alpha(sc)	metabolic	1	12
Proteoglycans in cancer	TFH	hsa05205	4.03604	0.000114399	0.00788415	EZR	TP53, ERBB3, EIF4B, ITGB1, CD63	T1D	TFH	immune	6	12
Endometrial cancer	hFOB_Diff	hsa05213	4.03516	0.0287464	0.0477954		BAK1	ALG	hFOB_Diff	metabolic	1	12
Pertussis	hTM	hsa05133	4.03316	0.0313354	0.0313354		CFL2	ALG	hTM	other	1	12
Prolactin signaling pathway	klaus_pancreas_cells_Beta	hsa04917	4.03244	0.0174383	0.0174383	SOCS1		SLE	Panc_Beta(sc)	metabolic	1	12
Proteoglycans in cancer	SGBS_Diff	hsa05205	4.02904	0.00160169	0.00397302		RRAS, ERBB3	VIT	Adipo_SGBS	metabolic	2	12
Chagas disease	CD1cPluscDC	hsa05142	4.02097	0.0377829	0.0377829	IRAK1, IFNGR2		RA	cDC_CD1c	immune	2	12
Oxytocin signaling pathway	HMC3	hsa04921	4.01669	0.00061069	0.00211975	MYL6B, MYL6		ALG	Microglia	neural	2	12
Ras signaling pathway	TR1	hsa04014	4.01591	3.71335e-10	0.000581626	RRAS, FLT3LG, BAD		VIT	Tr1	immune	3	12
AGE-RAGE signaling pathway in diabetic complications	TR1_activated	hsa04933	4.01508	5.92684e-06	0.000244772		STAT5A, DIAPH1	ALG	Tr1_act	immune	2	12
Proteoglycans in cancer	SGBS_Diff	hsa05205	4.01336	5.02874e-05	0.00310418		ERBB3, ITGB1, CD63	T1D	Adipo_SGBS	metabolic	3	12
Proteoglycans in cancer	hMSC_Adipocyte	hsa05205	4.01336	5.02874e-05	0.00310418		ERBB3, ITGB1, CD63	T1D	Adipo_hMSC	metabolic	3	12
Melanoma	klaus_pancreas_cells_Alpha	hsa05218	4.01108	0.0245104	0.0245104	BAK1		ALG	Panc_Alpha(sc)	metabolic	1	12
Intestinal immune network for IgA production	NaiveB	hsa04672	4.01099	0.0144193	0.0144193	CD40		SLE	NaiveB	immune	1	12
AGE-RAGE signaling pathway in diabetic complications	iPSC_Neurons	hsa04933	4.00957	0.0332423	0.0332423		PLCB3	VIT	Neurons_iPSC	neural	1	12
Prostate cancer	klaus_pancreas_cells_Alpha	hsa05215	4.00957	0.0266135	0.0266135	NFKBIA		ALG	Panc_Alpha(sc)	metabolic	1	12
Prostate cancer	Treg	hsa05215	4.00957	2.55742e-06	0.000291247		HSP90AB1	RA	Treg	immune	1	12
Prostate cancer	hTM	hsa05215	4.00957	1.13011e-09	1.13011e-09		BAD	VIT	hTM	other	1	12
Prostate cancer	NaiveB	hsa05215	4.00957	0.0332423	0.0332423		BAD, MAPK1	MS	NaiveB	immune	2	12
Prostate cancer	Th2_activated	hsa05215	4.00957	5.89484e-06	0.00243387		HSP90AB1	RA	Th2_act	immune	1	12
Renal cell carcinoma	Human_Hepatocytes	hsa05211	4.00957	0.015377	0.0197673		MAPK3	MS	Hepatocytes	metabolic	1	12
Prolactin signaling pathway	TFH	hsa04917	4.00886	6.00267e-18	0.000116944	SOCS1	GRB2	SLE	TFH	immune	2	12
Carbon metabolism	CD1cPluscDC	hsa01200	4.00797	5.60718e-06	5.60718e-06	ENO1, DLAT, SDHC, ACO2		ALG	cDC_CD1c	immune	4	12
Chagas disease	GCB	hsa05142	4.00763	0.000923811	0.000923811	TLR6	NFKBIA, PPP2R1B	ALG	GCB	immune	3	12
Central carbon metabolism in cancer	pDC	hsa05230	4.00531	0.000623679	0.0186521	SIRT3, PIK3R2	MYC, PDHB	SLE	pDC	immune	4	12
NOD-like receptor signaling pathway	NK	hsa04621	4.00248	2.54158e-05	0.000934044	MAPK14, IKBKG, IFI16, TNFAIP3		RA	NK	immune	4	12
Oxytocin signaling pathway	Treg_activated	hsa04921	4.00067	1.72019e-10	0.00497007	MYL6B	MYL6	VIT	Treg_act	immune	2	12
Natural killer cell mediated cytotoxicity	Th17_activated	hsa04650	3.99611	1.71753e-21	3.70614e-08	IFNG, FASLG		SLE	Th17_act	immune	2	12
Natural killer cell mediated cytotoxicity	Th17	hsa04650	3.99611	3.41955e-07	0.00251021	ITGAL	MAPK1	MS	Th17	immune	2	12
Cytosolic DNA-sensing pathway	SGBS_Undiff	hsa04623	3.98977	0.00983408	0.0196287		NFKBIA	ALG	PreAdipo_SGBS	metabolic	1	12
Cytosolic DNA-sensing pathway	SGBS_Undiff	hsa04623	3.98977	0.0245104	0.032649		IRF7	SLE	PreAdipo_SGBS	metabolic	1	12
Endometrial cancer	PBMC_naiveTCD4_24hr	hsa05213	3.98977	7.91342e-13	0.000834133	MYC		SLE	NaiveT_24h	immune	1	12
Carbon metabolism	HMC3	hsa01200	3.98907	0.0459924	0.0459924	CS		PSO	Microglia	neural	1	12
Carbon metabolism	SGBS_Undiff	hsa01200	3.98907	0.0459924	0.0459924		ACO2	VIT	PreAdipo_SGBS	metabolic	1	12
Carbon metabolism	Th1_activated	hsa01200	3.98907	0.00142782	0.00248781	ACO2	GAPDH	MS	Th1_act	immune	2	12
Carbon metabolism	Astrocyte	hsa01200	3.98907	0.0459924	0.0459924		ACO2	ALG	Astrocytes	neural	1	12
Insulin signaling pathway	EndoC_BH1	hsa04910	3.98708	0.000937779	0.00123106		MAPK3, BAD	MS	EndoC_BH1	metabolic	2	12
Prolactin signaling pathway	iPSC_NPC	hsa04917	3.98555	0.000129327	0.000351474		GRB2, SOCS1	SLE	NPC_iPSC	neural	2	12
Biosynthesis of amino acids	PBMC_naiveTCD4_24hr	hsa01230	3.98275	0.0101188	0.0201965	ACO2		ALG	NaiveT_24h	immune	1	12
Pertussis	hESC	hsa05133	3.98275	0.0101188	0.0201965		CFL2	ALG	hESC	other	1	12
Parathyroid hormone synthesis, secretion and action	Th17_activated	hsa04928	3.98095	0.0277891	0.0277891		PLCB3, MAPK1	MS	Th17_act	immune	2	12
NOD-like receptor signaling pathway	TR1_activated	hsa04621	3.97402	4.90018e-05	0.000138647	PLCB3	IRF3	VIT	Tr1_act	immune	2	12
Hippo signaling pathway	PBMC_naiveTCD4_24hr	hsa04390	3.96877	0.000984781	0.000984781		RASSF1	IBD	NaiveT_24h	immune	1	12
Hippo signaling pathway	SGBS_Undiff	hsa04390	3.96877	0.00811222	0.00811222		SMAD3	CRO	PreAdipo_SGBS	metabolic	1	12
Hematopoietic cell lineage	Th2_activated	hsa04640	3.96489	0.00016397	0.004616		ITGA4, CD5	MS	Th2_act	immune	2	12
Human immunodeficiency virus 1 infection	NK	hsa05170	3.96304	0.00560518	0.00560518	PPP3CA, IRF3	BAD, PAK2	VIT	NK	immune	4	12
Human immunodeficiency virus 1 infection	Treg	hsa05170	3.96304	2.15912e-06	0.00673629	NFATC2, NFKBIA, CFL1	CD247	ALG	Treg	immune	4	12
Glucagon signaling pathway	pDC	hsa04922	3.96252	0.00215726	0.00215726	ATF4, AKT1	PDHB	RA	pDC	immune	3	12
Prolactin signaling pathway	pDC	hsa04917	3.96252	0.000129327	0.00139564	AKT1, MAPK14		RA	pDC	immune	2	12
Adrenergic signaling in cardiomyocytes	hMSC_Adipocyte	hsa04261	3.96044	0.00110532	0.00110532		CREB5	CRO	Adipo_hMSC	metabolic	1	12
Hepatocellular carcinoma	iPSC_Neurons	hsa05225	3.95543	0.0187296	0.0187296		SMARCC2, BAD	VIT	Neurons_iPSC	neural	2	12
cGMP-PKG signaling pathway	TR1	hsa04022	3.95302	2.89773e-11	0.00379311	PLCB3, BAD		VIT	Tr1	immune	2	12
cGMP-PKG signaling pathway	SGBS_Diff	hsa04022	3.95302	9.35552e-05	9.35552e-05		PLCB3, ATP2A1, BAD	T1D	Adipo_SGBS	metabolic	3	12
Endometrial cancer	TFH	hsa05213	3.95213	0.0116419	0.0193735	BAD		VIT	TFH	immune	1	12
Influenza A	Th17	hsa05164	3.95033	0.0165878	0.0165878	STAT2		PSO	Th17	immune	1	12
Ras signaling pathway	PBMC_naiveTCD4_unstim	hsa04014	3.9457	0.0011627	0.0011627	LAT	RHOA, RASSF1	IBD	NaiveT_unsti	immune	3	12
Endometrial cancer	NaiveT	hsa05213	3.94511	0.0462949	0.0462949	MYC		RA	NaiveT	immune	1	12
Cytosolic DNA-sensing pathway	TR1_activated	hsa04623	3.94111	0.00603866	0.00624231		IKBKE	T1D	Tr1_act	immune	1	12
Melanoma	TR1_activated	hsa05218	3.94111	4.87323e-06	0.0304424		BAD	T1D	Tr1_act	immune	1	12
Chagas disease	EndoC_BH1	hsa05142	3.93395	0.0436866	0.0436866		NFKBIA, PPP2R1B	ALG	EndoC_BH1	metabolic	2	12
Human immunodeficiency virus 1 infection	Monocyte	hsa05170	3.93255	0.00136003	0.00136003	NFKBIA	CFL1	ALG	Monocytes	immune	2	12
Central carbon metabolism in cancer	PBMC_naiveTCD4_8hr	hsa05230	3.92743	1.53123e-12	0.00231526	MYC	PIK3R2	SLE	NaiveT_8h	immune	2	12
Adrenergic signaling in cardiomyocytes	Th2	hsa04261	3.92607	3.75997e-05	0.00243267		MAPK1	CRO	Th2	immune	1	12
Influenza A	Th1	hsa05164	3.92539	9.73842e-07	6.63609e-05	TNFRSF1A, TRAF3	MAPK1	MS	Th1	immune	3	12
Proteoglycans in cancer	iPSC_NPC	hsa05205	3.92516	0.000143226	0.00310418	CBL	ERBB3, CD63	RA	NPC_iPSC	neural	3	12
Proteoglycans in cancer	Treg	hsa05205	3.92516	7.10717e-06	0.00768502	IQGAP1, MAPK3	MAPK1	MS	Treg	immune	3	12
Polycomb repressive complex	PHSM_myotubes	hsa03083	3.92219	0.0340915	0.0340915		CBX7, CBX3	CRO	Myotubes	metabolic	2	12
Cytosolic DNA-sensing pathway	PBMC_naiveTCD4_unstim	hsa04623	3.91723	0.0488658	0.0488658		NFKBIA, DDX41	ALG	NaiveT_unsti	immune	2	12
Carbon metabolism	Th1	hsa01200	3.9152	0.000708685	0.0459924	PDHB		RA	Th1	immune	1	12
Insulin signaling pathway	Th17_activated	hsa04910	3.89699	0.00244922	0.00244922		PRKAR2A	IBD	Th17_act	immune	1	12
Prolactin signaling pathway	hMSC_Adipocyte	hsa04917	3.89497	0.0290091	0.0433416		STAT5A	ALG	Adipo_hMSC	metabolic	1	12
Cytosolic DNA-sensing pathway	SGBS_Diff	hsa04623	3.89363	0.0242833	0.0242833		NFKBIA	ALG	Adipo_SGBS	metabolic	1	12
Melanoma	hFOB_Diff	hsa05218	3.89363	0.0196287	0.0196287		MAPK3	MS	hFOB_Diff	metabolic	1	12
Melanoma	NaiveB	hsa05218	3.89363	0.0152593	0.0152593		MAPK1	CRO	NaiveB	immune	1	12
Influenza A	Treg	hsa05164	3.89095	0.000357522	0.0083218	STAT2		PSO	Treg	immune	1	12
Influenza A	hESC_HypothalamicNPC	hsa05164	3.89095	0.0472341	0.0472341		NFKBIA	ALG	NPC_hESC	neural	1	12
Carbon metabolism	SGBS_Undiff	hsa01200	3.88937	0.000603076	0.000603076		PDHB	RA	PreAdipo_SGBS	metabolic	1	12
Pertussis	EndoC_BH1	hsa05133	3.88561	0.0201965	0.0201965		MAPK3	MS	EndoC_BH1	metabolic	1	12
Central carbon metabolism in cancer	Human_Hepatocytes	hsa05230	3.88427	0.0163915	0.0197673		MAPK3	MS	Hepatocytes	metabolic	1	12
Central carbon metabolism in cancer	TR1	hsa05230	3.88427	0.0163915	0.0269988	PFKM		ALG	Tr1	immune	1	12
Oxytocin signaling pathway	Treg	hsa04921	3.88427	1.19521e-09	0.00100735	MAPK3	MAPK1	MS	Treg	immune	2	12
Prolactin signaling pathway	pDC	hsa04917	3.88394	0.00068472	0.00178684	PIK3R2, GRB2, MAPK14	SOCS1	SLE	pDC	immune	4	12
Insulin signaling pathway	NK	hsa04910	3.88249	0.0246206	0.0246206	PRKCI, PRKCZ		CEL	NK	immune	2	12
Polycomb repressive complex	CD1cPluscDC	hsa03083	3.87894	0.0207723	0.0207723	PHC3		CEL	cDC_CD1c	immune	1	12
Parathyroid hormone synthesis, secretion and action	NaiveB	hsa04928	3.87775	0.000538049	0.000538049		PLCB3, MAPK1, SLC34A1	MS	NaiveB	immune	3	12
Natural killer cell mediated cytotoxicity	Human_Hepatocytes	hsa04650	3.87338	0.038934	0.038934		PPP3CA	VIT	Hepatocytes	metabolic	1	12
Human immunodeficiency virus 1 infection	PBMC_naiveTCD4_unstim	hsa05170	3.87297	0.00673629	0.00891662		BAK1, NFATC2, ITPR3, NFKBIA, CD247	ALG	NaiveT_unsti	immune	5	12
Human immunodeficiency virus 1 infection	Th2_activated	hsa05170	3.87297	5.35248e-10	0.0027198	MAPK1, TNFRSF1A	BAD	MS	Th2_act	immune	3	12
Melanoma	Th2	hsa05218	3.87086	0.0304424	0.0304424	BAD		VIT	Th2	immune	1	12
Hematopoietic cell lineage	Treg_activated	hsa04640	3.86818	2.36811e-06	0.0408746	IL2RA		CRO	Treg_act	immune	1	12
Hippo signaling pathway	hMSC_BMP2	hsa04390	3.86701	0.045398	0.045398		SMAD3	CRO	Osteo_BMP2_3D_hMSC	metabolic	1	12
Hippo signaling pathway	TR1	hsa04390	3.86701	3.09837e-07	0.000984781	DVL2	DLG4	T1D	Tr1	immune	2	12
Melanoma	hMSC	hsa05218	3.85972	0.0245104	0.0245104	BAD		T1D	hMSC	other	1	12
Hepatocellular carcinoma	PBMC_naiveTCD4_unstim	hsa05225	3.85953	0.000454189	0.0132139		MYC, SMAD3, BRD7	CRO	NaiveT_unsti	immune	3	12
Rheumatoid arthritis	TFH	hsa05323	3.85668	0.000560479	0.0313612		IL23A	PSO	TFH	immune	1	12
Prostate cancer	Treg	hsa05215	3.85416	3.82405e-07	3.5289e-05	NFKBIA	IL1R2	ALG	Treg	immune	2	12
cGMP-PKG signaling pathway	EndoC_BH1	hsa04022	3.84728	0.0435981	0.0435981		PPP3CA	CRO	EndoC_BH1	metabolic	1	12
cGMP-PKG signaling pathway	TFH	hsa04022	3.84728	0.000134248	0.00752822	RGS2		CEL	TFH	immune	1	12
Melanoma	HMC3_activated	hsa05218	3.84728	0.0152593	0.0152593	BAD		T1D	Microglia_act	neural	1	12
Natural killer cell mediated cytotoxicity	Th1_activated	hsa04650	3.84532	0.000921458	0.00126472	PPP3R1, MAPK1		MS	Th1_act	immune	2	12
Polycomb repressive complex	Th2_activated	hsa03083	3.84395	0.0474538	0.0474538		PHF19	RA	Th2_act	immune	1	12
Polycomb repressive complex	Th2	hsa03083	3.84395	0.0474538	0.0474538		PHF19	RA	Th2	immune	1	12
Hepatocellular carcinoma	Monocyte	hsa05225	3.84238	0.00391362	0.00391362		SMARCC2, BAD	T1D	Monocytes	immune	2	12
Central carbon metabolism in cancer	TR1_activated	hsa05230	3.84205	7.04876e-07	0.000113737	PFKM		ALG	Tr1_act	immune	1	12
Proteoglycans in cancer	Th2_activated	hsa05205	3.84075	0.000114399	0.00200454	MYC	CD63	RA	Th2_act	immune	2	12
Adrenergic signaling in cardiomyocytes	hMSC	hsa04261	3.83941	0.0121315	0.0121315	PLCB3	ATP2A1	T1D	hMSC	other	2	12
Biosynthesis of amino acids	SGBS_Diff	hsa01230	3.83879	0.0201965	0.0267007	ACO2		ALG	Adipo_SGBS	metabolic	1	12
Pertussis	hFOB_Diff	hsa05133	3.83879	0.0201965	0.0201965		MAPK3	MS	hFOB_Diff	metabolic	1	12
Oxytocin signaling pathway	Th1_activated	hsa04921	3.83848	7.37135e-12	9.99774e-05	MYL6B, MYL6	NFATC2	ALG	Th1_act	immune	3	12
Adrenergic signaling in cardiomyocytes	hESC	hsa04261	3.83684	1.41396e-05	0.00110532		MAPK1	CRO	hESC	other	1	12
Adrenergic signaling in cardiomyocytes	hMSC_Adipocyte	hsa04261	3.83684	7.07252e-05	0.000281672		PPP2R3C, PPP2R1B	ALG	Adipo_hMSC	metabolic	2	12
AGE-RAGE signaling pathway in diabetic complications	pDC	hsa04933	3.82451	0.0332423	0.0332423	STAT3		ECZ	pDC	immune	1	12
AGE-RAGE signaling pathway in diabetic complications	Seale_Adipocytes_PreDiff	hsa04933	3.82451	0.0166648	0.0332423		FOXO1	RA	PreAdipocytes	metabolic	1	12
Prostate cancer	Monocyte	hsa05215	3.82451	0.0332423	0.0332423	NFKBIA		ALG	Monocytes	immune	1	12
Prostate cancer	Treg_activated	hsa05215	3.82451	2.55742e-06	0.000875683		HSP90AB1	RA	Treg_act	immune	1	12
Hippo signaling pathway	hTM	hsa04390	3.81806	9.59448e-06	0.00699801		SMAD3, PPP2R1B	ALG	hTM	other	2	12
Insulin signaling pathway	NK	hsa04910	3.81227	0.0335605	0.0335605	PHKG2		GD	NK	immune	1	12
Insulin signaling pathway	PHSM_myotubes	hsa04910	3.81227	0.0335605	0.0335605		FOXO1	JIA	Myotubes	metabolic	1	12
mTOR signaling pathway	Th2	hsa04150	3.81227	0.00265742	0.00265742		MAPK1	CRO	Th2	immune	1	12
Pertussis	GCB	hsa05133	3.80972	0.0433416	0.0433416	CFL1, CFL2		ALG	GCB	immune	2	12
Rheumatoid arthritis	Th1	hsa05323	3.80972	0.0313612	0.0313612	CD28, CTLA4		T1D	Th1	immune	2	12
Prolactin signaling pathway	TR1	hsa04917	3.80842	5.71513e-10	0.011387	SOCS1		SLE	Tr1	immune	1	12
Melanoma	klaus_pancreas_cells_Beta	hsa05218	3.80202	0.0196287	0.0196287	CDH1		SLE	Panc_Beta(sc)	metabolic	1	12
Natural killer cell mediated cytotoxicity	Th17_activated	hsa04650	3.8	0.000400147	0.000400147	ITGAL	MAPK1	MS	Th17_act	immune	2	12
NOD-like receptor signaling pathway	Treg	hsa04621	3.79182	0.000389375	0.0354739	STAT2		PSO	Treg	immune	1	12
Endocytosis	Th17	hsa04144	3.79118	0.00315503	0.00315503	CCR5		CEL	Th17	immune	1	12
Endocytosis	Seale_Adipocytes_PreDiff	hsa04144	3.79118	0.00626448	0.00626448	CCR5		CEL	PreAdipocytes	metabolic	1	12
Influenza A	Th1_activated	hsa05164	3.79118	0.000179443	0.0321812		STAT2	PSO	Th1_act	immune	1	12
Proteoglycans in cancer	NaiveB	hsa05205	3.7873	0.00160169	0.00788415		RRAS, ERBB3, CD63	VIT	NaiveB	immune	3	12
Polycomb repressive complex	hFOB_Diff	hsa03083	3.78548	0.017091	0.017091		JARID2	MS	hFOB_Diff	metabolic	1	12
Polycomb repressive complex	NaiveB	hsa03083	3.78548	0.0345491	0.0345491		CBX3	CRO	NaiveB	immune	1	12
Polycomb repressive complex	SGBS_Diff	hsa03083	3.78548	0.0104076	0.0238011		PHF19	ALG	Adipo_SGBS	metabolic	1	12
cGMP-PKG signaling pathway	TR1_activated	hsa04022	3.78115	3.51757e-07	0.00379311	PLCB3	BAD	VIT	Tr1_act	immune	2	12
Parathyroid hormone synthesis, secretion and action	Human_Hepatocytes	hsa04928	3.77978	0.0442864	0.0442864		RHOA	IBD	Hepatocytes	metabolic	1	12
Hematopoietic cell lineage	Th1_activated	hsa04640	3.77608	0.000835684	0.000835684	IL2RA		CRO	Th1_act	immune	1	12
Hepatocellular carcinoma	TR1	hsa05225	3.77564	0.00290878	0.0479195	SMARCC2, BAD		VIT	Tr1	immune	2	12
Carbon metabolism	NaiveT	hsa01200	3.77537	0.000708685	0.0459924		CS	PSO	NaiveT	immune	1	12
NOD-like receptor signaling pathway	Th17	hsa04621	3.77532	0.00801474	0.00801474	STAT2		PSO	Th17	immune	1	12
Natural killer cell mediated cytotoxicity	HMC3_activated	hsa04650	3.77411	0.0495004	0.0495004		PPP3CA	MS	Microglia_act	neural	1	12
Polycomb repressive complex	Treg	hsa03083	3.77406	0.0474538	0.0474538	PHF19		RA	Treg	immune	1	12
Oxytocin signaling pathway	Th1_activated	hsa04921	3.77054	2.05757e-12	5.38885e-05	PLCB3, MYL6B, MYL6		T1D	Th1_act	immune	3	12
Hippo signaling pathway	NaiveB	hsa04390	3.77033	0.000984781	0.00444764		PRKCI	CEL	NaiveB	immune	1	12
Prolactin signaling pathway	Human_Hepatocytes	hsa04917	3.76657	0.0139535	0.0139535		MAPK3	MS	Hepatocytes	metabolic	1	12
Cytosolic DNA-sensing pathway	Th2_activated	hsa04623	3.76578	0.03316	0.03316	CASP7		VIT	Th2_act	immune	1	12
Chagas disease	hTM	hsa05142	3.76156	1.67308e-09	1.67308e-09	PLCB3		VIT	hTM	other	1	12
Oxytocin signaling pathway	hESC	hsa04921	3.76031	0.00202096	0.00202096		RCAN1	RA	hESC	other	1	12
Oxytocin signaling pathway	GCB	hsa04921	3.75932	0.00100735	0.00100735	RGS2	PLCB3, PPP3R1	MS	GCB	immune	3	12
Human immunodeficiency virus 1 infection	Th17	hsa05170	3.75906	1.26915e-05	0.0027198	BAD	MAPK1, TNFRSF1A	MS	Th17	immune	3	12
Pertussis	Th2_activated	hsa05133	3.75594	4.93652e-06	0.000316815	CASP7		VIT	Th2_act	immune	1	12
Biosynthesis of amino acids	klaus_pancreas_cells_Beta	hsa01230	3.74847	0.0201965	0.0201965	TALDO1		SLE	Panc_Beta(sc)	metabolic	1	12
Glucagon signaling pathway	Th17	hsa04922	3.74598	1.08252e-05	0.00892552	CALM3	PLCB3	T1D	Th17	immune	2	12
Ras signaling pathway	NaiveB	hsa04014	3.74545	0.00932264	0.00932264		RELA	ECZ	NaiveB	immune	1	12
Carbon metabolism	Th1	hsa01200	3.74196	0.00142782	0.00142782		GAPDH, ACO2	MS	Th1	immune	2	12
Oxytocin signaling pathway	hMSC	hsa04921	3.73747	0.001174	0.001174	RCAN1		RA	hMSC	other	1	12
Oxytocin signaling pathway	Th1	hsa04921	3.73747	5.38885e-05	5.38885e-05	MYL6B, NFATC2	MYL6	ALG	Th1	immune	3	12
Intestinal immune network for IgA production	Th1_activated	hsa04672	3.73117	0.0257524	0.0257524	ITGB7		T1D	Th1_act	immune	1	12
Insulin signaling pathway	NaiveB	hsa04910	3.73116	3.20686e-10	0.00124516	SOCS1, GRB2	MAPK1	SLE	NaiveB	immune	3	12
Insulin signaling pathway	Th2_activated	hsa04910	3.73116	1.03387e-09	1.39403e-07	MAPK1		CRO	Th2_act	immune	1	12
Central carbon metabolism in cancer	Th17_activated	hsa05230	3.72072	0.00026092	0.00626563		MAPK1	MS	Th17_act	immune	1	12
Melanoma	HMC3	hsa05218	3.71461	0.0196287	0.0304424	BAD		T1D	Microglia	neural	1	12
Adrenergic signaling in cardiomyocytes	TR1	hsa04261	3.71035	0.00243267	0.00243267	PPP2R3C	PPP2R1B	ALG	Tr1	immune	2	12
Adrenergic signaling in cardiomyocytes	Treg	hsa04261	3.71035	1.70458e-08	0.00387538	MAPK3	MAPK1	MS	Treg	immune	2	12
Prostate cancer	hMSC_Adipocyte	hsa05215	3.71035	0.0266135	0.0266135		BAD	VIT	Adipo_hMSC	metabolic	1	12
Carbon metabolism	SGBS_Diff	hsa01200	3.70913	0.0230675	0.0459924		ALDOA	MS	Adipo_SGBS	metabolic	1	12
cGMP-PKG signaling pathway	hFOB_Diff	hsa04022	3.70822	0.00414975	0.00414975		PPP3CA, MAPK3	MS	hFOB_Diff	metabolic	2	12
Endometrial cancer	Th1	hsa05213	3.70731	0.000757559	0.000757559	BAD		T1D	Th1	immune	1	12
Oxytocin signaling pathway	Th17	hsa04921	3.70497	0.00647335	0.00647335	MYL6B, MYL6, NFATC2		ALG	Th17	immune	3	12
Human immunodeficiency virus 1 infection	HMC3	hsa05170	3.70458	0.00322153	0.00322153	IRF3, BAD		VIT	Microglia	neural	2	12
Human immunodeficiency virus 1 infection	TR1_activated	hsa05170	3.70458	6.80945e-07	0.00322153		MAPK1, BAD	MS	Tr1_act	immune	2	12
Influenza A	TFH	hsa05164	3.69641	0.0341294	0.0341294		FASLG	CEL	TFH	immune	1	12
Influenza A	NaiveB	hsa05164	3.69641	0.0472341	0.0472341		MAPK1	CEL	NaiveB	immune	1	12
Influenza A	hMSC	hsa05164	3.69641	0.0040238	0.0040238	IRF3		VIT	hMSC	other	1	12
Polycomb repressive complex	klaus_pancreas_cells_Beta	hsa03083	3.69641	0.0207723	0.0238011	PCGF3		SLE	Panc_Beta(sc)	metabolic	1	12
NOD-like receptor signaling pathway	NaiveB	hsa04621	3.6947	0.00186413	0.00186413	HSP90AB1	MAPK1, ATG5	RA	NaiveB	immune	3	12
Hepatocellular carcinoma	Th1_activated	hsa05225	3.69459	0.000736776	0.00224782		SMARCC2	PSO	Th1_act	immune	1	12
Hepatocellular carcinoma	hMSC_BMP2	hsa05225	3.69459	0.0497386	0.0497386		SMAD3	CRO	Osteo_BMP2_3D_hMSC	metabolic	1	12
NOD-like receptor signaling pathway	TR1	hsa04621	3.69459	0.0046222	0.00801474	PLCB3	IKBKE	T1D	Tr1	immune	2	12
Intestinal immune network for IgA production	pDC	hsa04672	3.69309	0.00775279	0.00775279		ITGA4	CEL	pDC	immune	1	12
Oxytocin signaling pathway	TR1	hsa04921	3.68893	1.17539e-07	0.00100735	PLCB3	MYL6B	T1D	Tr1	immune	2	12
Human immunodeficiency virus 1 infection	HEPG2	hsa05170	3.68827	0.0027198	0.00673629		NFATC2, NFKBIA	ALG	HEPG2	metabolic	2	12
Ras signaling pathway	Th1	hsa04014	3.68741	0.00114955	0.0301507	BAD	RRAS, RAB5B	VIT	Th1	immune	3	12
Prolactin signaling pathway	EndoC_BH1	hsa04917	3.68557	0.0174383	0.0433416		STAT5A	ALG	EndoC_BH1	metabolic	1	12
Renal cell carcinoma	iPSC_NPC	hsa05211	3.68557	0.0135311	0.015377		BAD	VIT	NPC_iPSC	neural	1	12
Hippo signaling pathway	TR1_activated	hsa04390	3.67837	7.21181e-17	2.41359e-05	DLG4	DVL2	T1D	Tr1_act	immune	2	12
Hippo signaling pathway	Monocyte	hsa04390	3.67837	0.045398	0.045398		RASSF1	IBD	Monocytes	immune	1	12
Glucagon signaling pathway	Th2_activated	hsa04922	3.67706	3.74407e-12	0.00215726	PPP4C	PLCB3	MS	Th2_act	immune	2	12
Oxytocin signaling pathway	hMSC	hsa04921	3.67578	0.0086399	0.0086399	PLCB3		MS	hMSC	other	1	12
Cytosolic DNA-sensing pathway	hMSC_Adipocyte	hsa04623	3.6724	0.0242833	0.0242833		NFKBIA	ALG	Adipo_hMSC	metabolic	1	12
Melanoma	PBMC_naiveTCD4_unstim	hsa05218	3.6724	0.0196287	0.0196287		BAD	VIT	NaiveT_unsti	immune	1	12
Central carbon metabolism in cancer	hMSC_Adipocyte	hsa05230	3.67077	0.0269988	0.0269988		PDHB	SLE	Adipo_hMSC	metabolic	1	12
Adrenergic signaling in cardiomyocytes	hMSC_Adipocyte	hsa04261	3.67002	0.0121315	0.0121315		ATP2A1	IBD	Adipo_hMSC	metabolic	1	12
Adrenergic signaling in cardiomyocytes	TR1_activated	hsa04261	3.67002	8.66596e-07	3.38663e-05	PPP2R3C	PPP2R1B	ALG	Tr1_act	immune	2	12
cGMP-PKG signaling pathway	Th17	hsa04022	3.65792	0.00379311	0.0130737	BAD, CALM3	PLCB3, ATP2A1	T1D	Th17	immune	4	12
Endocytosis	PBMC_naiveTCD4_unstim	hsa04144	3.65579	3.08522e-06	3.08522e-06		VPS37C, ARAP3, SMAD3, IL2RA	CRO	NaiveT_unsti	immune	4	12
Melanoma	TFH	hsa05218	3.65165	0.000342535	0.00134285	BAD	TP53	T1D	TFH	immune	2	12
Influenza A	hTM	hsa05164	3.65077	0.000393914	0.0180319	IRF7, TYK2		SLE	hTM	other	2	12
Endometrial cancer	NaiveB	hsa05213	3.64823	0.0287464	0.0287464		MAPK1	RA	NaiveB	immune	1	12
Prolactin signaling pathway	hESC	hsa04917	3.64636	2.0496e-13	0.0189754	SOCS1		SLE	hESC	other	1	12
Adrenergic signaling in cardiomyocytes	NaiveB	hsa04261	3.64362	0.000281672	0.000281672		ATP2A1, CALM3, PLCB3	T1D	NaiveB	immune	3	12
Chagas disease	NK	hsa05142	3.6433	0.000214076	0.000533083	MAPK14, IKBKG, GNAQ		RA	NK	immune	3	12
Endometrial cancer	NaiveT	hsa05213	3.64164	0.0309231	0.0462949	BAD	TP53	T1D	NaiveT	immune	2	12
Proteoglycans in cancer	PBMC_naiveTCD4_24hr	hsa05205	3.64164	0.00397302	0.00397302	MYC	HIF1A	RA	NaiveT_24h	immune	2	12
Natural killer cell mediated cytotoxicity	SGBS_Undiff	hsa04650	3.63932	0.0495004	0.0495004		MAPK1	MS	PreAdipo_SGBS	metabolic	1	12
Influenza A	iPSC_NPC	hsa05164	3.63581	0.0167392	0.0222082	IFNGR1	IFNAR2, TNFRSF1A	MS	NPC_iPSC	neural	3	12
Melanoma	hMSC_Adipocyte	hsa05218	3.63114	0.0304424	0.0304424		BAD	T1D	Adipo_hMSC	metabolic	1	12
Melanoma	SGBS_Diff	hsa05218	3.63114	0.0196287	0.0196287		BAD	T1D	Adipo_SGBS	metabolic	1	12
Prostate cancer	NaiveB	hsa05215	3.6291	0.0332423	0.0332423		RELA, NFKBIA	ALG	NaiveB	immune	2	12
Human immunodeficiency virus 1 infection	NK	hsa05170	3.62209	0.00322153	0.00560518	BAK1, GNGT2, PXN, ITPR3, NFKBIA, CFL2, CD247		ALG	NK	immune	7	12
Pertussis	Treg	hsa05133	3.61923	4.93652e-06	4.93652e-06	IRF3		VIT	Treg	immune	1	12
Chagas disease	PHSM_myotubes	hsa05142	3.61734	0.0302527	0.0302527		C3	ECZ	Myotubes	metabolic	1	12
Chagas disease	Th1	hsa05142	3.61576	1.73418e-11	3.54559e-06	FASLG	IFNG	SLE	Th1	immune	2	12
Central carbon metabolism in cancer	Seale_Adipocytes_Diff	hsa05230	3.61465	0.0394145	0.0394145		MAPK3	MS	Adipocytes	metabolic	1	12
Renal cell carcinoma	EndoC_BH1	hsa05211	3.61258	0.0197633	0.0383068		BAD	T1D	EndoC_BH1	metabolic	1	12
Endometrial cancer	CD1cPluscDC	hsa05213	3.61143	0.0193735	0.0287464		MYC	RA	cDC_CD1c	immune	1	12
Chagas disease	HMC3_activated	hsa05142	3.61048	0.021918	0.021918	NFKBIA, PPP2R1B		ALG	Microglia_act	neural	2	12
Prolactin signaling pathway	Th17_activated	hsa04917	3.60797	5.05057e-05	0.0068768		MAPK1	MS	Th17_act	immune	1	12
Hepatocellular carcinoma	TR1	hsa05225	3.60786	0.00756783	0.00756783	SMARCC2		RA	Tr1	immune	1	12
Oxytocin signaling pathway	Treg_activated	hsa04921	3.60682	1.08116e-06	0.00100735	MAPK1, MAPK3		MS	Treg_act	immune	2	12
Influenza A	Th2_activated	hsa05164	3.60625	7.67638e-06	0.0165878	STAT2		PSO	Th2_act	immune	1	12
Hematopoietic cell lineage	Th1_activated	hsa04640	3.60444	0.000835684	0.000835684		CD19	IBD	Th1_act	immune	1	12
Human immunodeficiency virus 1 infection	hESC	hsa05170	3.60444	0.0231411	0.0231411	PPP3R1	BAD	MS	hESC	other	2	12
Human immunodeficiency virus 1 infection	hFOB_Diff	hsa05170	3.60444	0.00673629	0.00673629		BAK1, ITPR3, NFKBIA	ALG	hFOB_Diff	metabolic	3	12
Human immunodeficiency virus 1 infection	Th2	hsa05170	3.60444	0.00673629	0.00673629		CCR5	CEL	Th2	immune	1	12
Prostate cancer	HMC3	hsa05215	3.6028	0.0332423	0.0332423	BAD		VIT	Microglia	neural	1	12
Adrenergic signaling in cardiomyocytes	Th2_activated	hsa04261	3.59193	4.77256e-07	0.00268666	MAPK1		CRO	Th2_act	immune	1	12
Endocytosis	CD1cPluscDC	hsa04144	3.59165	0.049845	0.049845	PIP5K1A	SNX6	ECZ	cDC_CD1c	immune	2	12
Melanoma	TFH	hsa05218	3.59079	3.64248e-06	0.000770042	BAD	MAPK1	MS	TFH	immune	2	12
Melanoma	iPSC_Neurons	hsa05218	3.59079	0.0152593	0.0196287		BAD	T1D	Neurons_iPSC	neural	1	12
Carbon metabolism	TR1	hsa01200	3.5834	0.00396316	0.00396316	ACO2		VIT	Tr1	immune	1	12
Intestinal immune network for IgA production	Th17_activated	hsa04672	3.5834	0.0385611	0.0385611	IL2		ALG	Th17_act	immune	1	12
Hippo signaling pathway	hFOB_Diff	hsa04390	3.58286	0.0046752	0.0046752		SMAD3, ID2, PPP2R1B	ALG	hFOB_Diff	metabolic	3	12
cGMP-PKG signaling pathway	Th2	hsa04022	3.57886	2.05321e-05	2.05321e-05		MAPK1	CRO	Th2	immune	1	12
Parathyroid hormone synthesis, secretion and action	hMSC_Adipocyte	hsa04928	3.57161	0.000538049	0.000538049		RHOA	IBD	Adipo_hMSC	metabolic	1	12
Parathyroid hormone synthesis, secretion and action	TFH	hsa04928	3.57161	0.00266146	0.00266146	PRKACB	PLCB3, MAPK1, SLC34A1	MS	TFH	immune	4	12
Rheumatoid arthritis	TFH	hsa05323	3.57161	0.00111649	0.00111649	ITGAL, CD28, CTLA4		MS	TFH	immune	3	12
Central carbon metabolism in cancer	Th2_activated	hsa05230	3.57039	0.000113737	0.00329716	MAPK1		MS	Th2_act	immune	1	12
Central carbon metabolism in cancer	Th2	hsa05230	3.57039	0.0163915	0.0269988		MAPK1	MS	Th2	immune	1	12
Glucagon signaling pathway	Seale_Adipocytes_Diff	hsa04922	3.57039	0.0393607	0.0393607		PDHB, GCG	SLE	Adipocytes	metabolic	2	12
Polycomb repressive complex	hMSC_Adipocyte	hsa03083	3.57039	0.0207723	0.0207723		PHF19	ALG	Adipo_hMSC	metabolic	1	12
Adrenergic signaling in cardiomyocytes	hMSC	hsa04261	3.56439	0.00947419	0.00947419	PLCB3		MS	hMSC	other	1	12
Insulin signaling pathway	hMSC	hsa04910	3.55989	0.0108299	0.0266769	BAD		MS	hMSC	other	1	12
NOD-like receptor signaling pathway	hTM	hsa04621	3.55776	0.000552762	0.00801474	IRF7, TYK2		SLE	hTM	other	2	12
cGMP-PKG signaling pathway	hMSC_Adipocyte	hsa04022	3.55631	0.00152894	0.00152894		CREB5	CRO	Adipo_hMSC	metabolic	1	12
Renal cell carcinoma	Treg_activated	hsa05211	3.55208	0.00626563	0.00626563	BAD	ETS1	T1D	Treg_act	immune	2	12
AGE-RAGE signaling pathway in diabetic complications	PBMC_naiveTCD4_24hr	hsa04933	3.55133	0.0166648	0.0166648		PLCB3	T1D	NaiveT_24h	immune	1	12
Cytosolic DNA-sensing pathway	TR1	hsa04623	3.55133	0.00019617	0.032649		NFKBIA	ALG	Tr1	immune	1	12
Melanoma	Human_Hepatocytes	hsa05218	3.55133	0.0196287	0.0229458		MAPK3	MS	Hepatocytes	metabolic	1	12
Oxytocin signaling pathway	Th2	hsa04921	3.5506	3.32123e-05	0.00233591		MAPK1	CRO	Th2	immune	1	12
Endometrial cancer	HMC3	hsa05213	3.55022	0.0185899	0.0287464	GRB2		SLE	Microglia	neural	1	12
Hippo signaling pathway	klaus_pancreas_cells_Beta	hsa04390	3.54855	0.000395841	0.000814833	CDH1, DVL1		SLE	Panc_Beta(sc)	metabolic	2	12
Chagas disease	PBMC_naiveTCD4_24hr	hsa05142	3.54778	0.0302527	0.0302527	IL2		RA	NaiveT_24h	immune	1	12
Chagas disease	Th17_activated	hsa05142	3.54778	0.000533083	0.0110795	IL2		RA	Th17_act	immune	1	12
Glucagon signaling pathway	klaus_pancreas_cells_Alpha	hsa04922	3.54427	0.0315174	0.0315174	PDHB		SLE	Panc_Alpha(sc)	metabolic	1	12
AGE-RAGE signaling pathway in diabetic complications	CD1cPluscDC	hsa04933	3.54403	0.000835684	0.004616	SMAD3, STAT5A, DIAPH1	FOXO1	ALG	cDC_CD1c	immune	4	12
Insulin signaling pathway	Th2	hsa04910	3.54271	0.00124516	0.00124516	BAD	MAPK1	MS	Th2	immune	2	12
Renal cell carcinoma	PHSM_myotubes	hsa05211	3.54244	0.0135311	0.0255831		BAD	VIT	Myotubes	metabolic	1	12
Ras signaling pathway	hMSC	hsa04014	3.534	0.0134456	0.0134456	BAD, LAT	RAB5B	T1D	hMSC	other	3	12
Prolactin signaling pathway	PBMC_naiveTCD4_unstim	hsa04917	3.53358	1.05295e-09	0.000921598		PIK3R2, SOCS1	SLE	NaiveT_unsti	immune	2	12
Endocytosis	iPSC_NPC	hsa04144	3.52972	0.0012712	0.0012712		SNX6	ECZ	NPC_iPSC	neural	1	12
Insulin signaling pathway	TFH	hsa04910	3.52875	0.00804711	0.00804711		PRKCI	CEL	TFH	immune	1	12
Endometrial cancer	EndoC_BH1	hsa05213	3.52039	0.0193735	0.0193735		CDH1	SLE	EndoC_BH1	metabolic	1	12
Adrenergic signaling in cardiomyocytes	TFH	hsa04261	3.51749	0.00545115	0.00545115	ATP1A1, PRKACB, PPP2CA	MAPK1, PLCB3	MS	TFH	immune	5	12
Glucagon signaling pathway	Treg_activated	hsa04922	3.51546	0.0393607	0.0393607		PDHB	RA	Treg_act	immune	1	12
Hepatocellular carcinoma	Th2_activated	hsa05225	3.51437	2.42005e-07	0.00284269		SMARCC2	PSO	Th2_act	immune	1	12
NOD-like receptor signaling pathway	TR1_activated	hsa04621	3.51437	0.00190225	0.0159143	PLCB3	IKBKE	T1D	Tr1_act	immune	2	12
NOD-like receptor signaling pathway	hMSC_Adipocyte	hsa04621	3.51437	0.0497386	0.0497386		HSP90AB1	RA	Adipo_hMSC	metabolic	1	12
NOD-like receptor signaling pathway	Th2_activated	hsa04621	3.51437	0.0024427	0.0189867	STAT2		PSO	Th2_act	immune	1	12
Natural killer cell mediated cytotoxicity	Th17	hsa04650	3.51382	0.0495004	0.0495004	NFATC2, CD247		ALG	Th17	immune	2	12
Cytosolic DNA-sensing pathway	TR1_activated	hsa04623	3.51273	1.62195e-06	0.00255579	NFKBIA		ALG	Tr1_act	immune	1	12
Human immunodeficiency virus 1 infection	TR1_activated	hsa05170	3.50779	7.73574e-05	0.00102057		IRF3, BAD	VIT	Tr1_act	immune	2	12
Hippo signaling pathway	CD1cPluscDC	hsa04390	3.50729	0.045398	0.045398	PPP1CC		AS	cDC_CD1c	immune	1	12
Hippo signaling pathway	Th2	hsa04390	3.50729	7.17881e-05	0.0040238	MYC		CRO	Th2	immune	1	12
Chagas disease	Th2_activated	hsa05142	3.50701	6.74602e-15	1.63588e-05	IFNG, FASLG		SLE	Th2_act	immune	2	12
Oxytocin signaling pathway	TR1_activated	hsa04921	3.50676	6.84036e-06	0.00233591	PLCB3, MYL6B		T1D	Tr1_act	immune	2	12
Proteoglycans in cancer	SGBS_Undiff	hsa05205	3.50676	0.000783667	0.00310418	RRAS	ERBB3	VIT	PreAdipo_SGBS	metabolic	2	12
Ras signaling pathway	NaiveB	hsa04014	3.50422	0.00459913	0.00459913		MAPK1	JIA	NaiveB	immune	1	12
Ras signaling pathway	hMSC_Adipocyte	hsa04014	3.50422	1.72196e-05	1.72196e-05		RHOA, RASSF1	IBD	Adipo_hMSC	metabolic	2	12
Prolactin signaling pathway	PBMC_naiveTCD4_unstim	hsa04917	3.50248	0.0217354	0.0217354		CISH	IBD	NaiveT_unsti	immune	1	12
cGMP-PKG signaling pathway	Th17	hsa04022	3.50196	1.02948e-09	0.00026632	BAD	PLCB3	VIT	Th17	immune	2	12
Pertussis	Human_Hepatocytes	hsa05133	3.50132	0.0157075	0.0157075		MAPK3	MS	Hepatocytes	metabolic	1	12
Prostate cancer	Th17	hsa05215	3.50132	1.70805e-07	0.000835684	BAD		VIT	Th17	immune	1	12
Prostate cancer	Th1	hsa05215	3.50132	0.000434451	0.00243387	BAD		VIT	Th1	immune	1	12
Insulin signaling pathway	hMSC	hsa04910	3.49512	0.00244922	0.00244922	BAD		VIT	hMSC	other	1	12
Insulin signaling pathway	Th17_activated	hsa04910	3.49237	1.01302e-05	0.00804711	CALM3, BAD	SLC2A4	T1D	Th17_act	immune	3	12
Endocytosis	hMSC_Adipocyte	hsa04144	3.48961	0.00626448	0.049845		VPS37B, RAB5B, GRK6	ALG	Adipo_hMSC	metabolic	3	12
mTOR signaling pathway	NaiveB	hsa04150	3.48782	7.49369e-08	0.0089895	GRB2	MAPK1, DVL1	SLE	NaiveB	immune	3	12
Chagas disease	pDC	hsa05142	3.48691	0.0436866	0.0436866	TNFRSF1A		AS	pDC	immune	1	12
Hepatocellular carcinoma	NaiveB	hsa05225	3.48603	0.00169102	0.00419408		MAPK1, PLCG1, BAD	MS	NaiveB	immune	3	12
Hematopoietic cell lineage	PBMC_naiveTCD4_24hr	hsa04640	3.48562	1.70805e-07	0.00289824		CD44, IL1R2	SLE	NaiveT_24h	immune	2	12
Influenza A	SGBS_Undiff	hsa05164	3.48559	2.57437e-06	2.57437e-06	CCL2		CRO	PreAdipo_SGBS	metabolic	1	12
Insulin signaling pathway	TR1	hsa04910	3.48282	1.04214e-07	5.78881e-05	BAD	SLC2A4	T1D	Tr1	immune	2	12
Chagas disease	Th17	hsa05142	3.48084	0.00320284	0.00320284	IL2		RA	Th17	immune	1	12
Cytosolic DNA-sensing pathway	EndoC_BH1	hsa04623	3.47496	0.0245104	0.0488658		NFKBIA	ALG	EndoC_BH1	metabolic	1	12
NOD-like receptor signaling pathway	hFOB_Diff	hsa04621	3.47203	0.0354739	0.0354739		MAPK3, IFNAR2	MS	hFOB_Diff	metabolic	2	12
Ras signaling pathway	Treg	hsa04014	3.46875	2.57396e-08	0.00459913	MAPK3, BAD	MAPK1	MS	Treg	immune	3	12
Carbon metabolism	TFH	hsa01200	3.46591	0.000708685	0.00298184		CS	PSO	TFH	immune	1	12
Central carbon metabolism in cancer	Th17	hsa05230	3.46538	1.34025e-08	0.00626563		MAPK1	MS	Th17	immune	1	12
Oxytocin signaling pathway	Th17	hsa04921	3.46538	1.17539e-07	0.00100735		PLCB3, MAPK1	MS	Th17	immune	2	12
Pertussis	CD1cPluscDC	hsa05133	3.46326	0.0101188	0.0101188	ITGAM		PSO	cDC_CD1c	immune	1	12
Prolactin signaling pathway	Th2_activated	hsa04917	3.4622	4.93652e-06	0.00139564	MAPK1		MS	Th2_act	immune	1	12
Prolactin signaling pathway	Th2	hsa04917	3.4622	0.000322252	0.0433416		MAPK1	MS	Th2	immune	1	12
Influenza A	TFH	hsa05164	3.45862	5.57267e-22	1.50657e-07	RNASEL	IRF7, TYK2, IFNG	SLE	TFH	immune	4	12
Polycomb repressive complex	hMSC_BMP2	hsa03083	3.45263	0.0238011	0.0238011		PHF19	ALG	Osteo_BMP2_3D_hMSC	metabolic	1	12
Proteoglycans in cancer	TR1_activated	hsa05205	3.45111	2.69397e-06	0.00392576		MAPK1, EZR	MS	Tr1_act	immune	2	12
Proteoglycans in cancer	Treg	hsa05205	3.45111	0.000344789	0.0152207	RRAS, CD63		VIT	Treg	immune	2	12
Intestinal immune network for IgA production	NaiveB	hsa04672	3.44689	0.0154785	0.0385611	CD40		MS	NaiveB	immune	1	12
Intestinal immune network for IgA production	Th17	hsa04672	3.44689	0.000235733	0.0257524	IL2		ALG	Th17	immune	1	12
Pertussis	Treg_activated	hsa05133	3.44689	0.000642382	0.000642382	IRF3		VIT	Treg_act	immune	1	12
Rheumatoid arthritis	Th17	hsa05323	3.44689	0.00310132	0.00310132		CD28, CTLA4	T1D	Th17	immune	2	12
Oxytocin signaling pathway	Th2_activated	hsa04921	3.44604	8.72668e-06	0.000452045		PLCB3, MYL6B, MYL6	T1D	Th2_act	immune	3	12
Oxytocin signaling pathway	TFH	hsa04921	3.44604	0.00100735	0.0086399	RGS2		CEL	TFH	immune	1	12
Adrenergic signaling in cardiomyocytes	Treg_activated	hsa04261	3.44532	1.26314e-06	0.00110532	MAPK1, MAPK3		MS	Treg_act	immune	2	12
Proteoglycans in cancer	pDC	hsa05205	3.44113	5.02874e-05	0.000149306	AKT1, CBL, MAPK14, CD63, MET	HIF1A	RA	pDC	immune	6	12
Influenza A	Th2	hsa05164	3.43852	0.00419408	0.00419408		MAPK1	CRO	Th2	immune	1	12
Influenza A	Th1	hsa05164	3.43852	7.76383e-22	3.3359e-05	IRF7, FASLG	IFNG	SLE	Th1	immune	3	12
Insulin signaling pathway	Th17	hsa04910	3.43852	1.7493e-08	0.00232925	BAD	MAPK1	MS	Th17	immune	2	12
Cytosolic DNA-sensing pathway	hESC_HypothalamicNeuron	hsa04623	3.43799	0.0166233	0.0166233		IRF7	SLE	HNs_hESC	neural	1	12
Endometrial cancer	iPSC_NPC	hsa05213	3.43382	0.0116419	0.0185899		BAD	MS	NPC_iPSC	neural	1	12
Endometrial cancer	Th17	hsa05213	3.43382	0.0290157	0.0405598	BAD		T1D	Th17	immune	1	12
Hepatocellular carcinoma	HMC3_activated	hsa05225	3.43069	0.00219003	0.00435217	SMARCC2, BAD		T1D	Microglia_act	neural	2	12
Chagas disease	Th2	hsa05142	3.42965	2.75208e-07	0.000101555		IFNG, FASLG	SLE	Th2	immune	2	12
Adrenergic signaling in cardiomyocytes	Seale_Adipocytes_Diff	hsa04261	3.42804	0.0121315	0.0121315		ATF4	CRO	Adipocytes	metabolic	1	12
Hippo signaling pathway	hMSC_Adipocyte	hsa04390	3.42758	0.0046752	0.0046752		ID2, PPP2R1B	ALG	Adipo_hMSC	metabolic	2	12
Prolactin signaling pathway	TR1_activated	hsa04917	3.42758	3.28206e-11	6.04499e-05	SOCS1		SLE	Tr1_act	immune	1	12
Proteoglycans in cancer	NaiveB	hsa05205	3.42628	0.000344789	0.0263777	EZR	ERBB3, ITGB1, CD63	T1D	NaiveB	immune	4	12
Biosynthesis of amino acids	TFH	hsa01230	3.42602	0.0201965	0.0201965		CS	RA	TFH	immune	1	12
NOD-like receptor signaling pathway	NaiveB	hsa04621	3.42493	0.00186413	0.00916881		MAPK1, TRAF3, PLCB3, IFNAR2	MS	NaiveB	immune	4	12
Influenza A	pDC	hsa05164	3.41864	0.00169102	0.0122347	IKBKG, AKT1, XPO1, CDK4		RA	pDC	immune	4	12
Endocytosis	hTM	hsa04144	3.41207	0.00626448	0.00626448		SMAD3	CRO	hTM	other	1	12
Adrenergic signaling in cardiomyocytes	Th2	hsa04261	3.41052	1.41396e-05	0.00139616		MAPK1, PLCB3	MS	Th2	immune	2	12
Glucagon signaling pathway	Th2_activated	hsa04922	3.41052	2.51256e-05	0.00215726		PLCB3	VIT	Th2_act	immune	1	12
Carbon metabolism	klaus_pancreas_cells_Alpha	hsa01200	3.41001	0.0459924	0.0459924	ACO2		ALG	Panc_Alpha(sc)	metabolic	1	12
Carbon metabolism	hTM	hsa01200	3.41001	7.9143e-05	0.0459924	ACO2		VIT	hTM	other	1	12
Prostate cancer	hMSC_BMP2	hsa05215	3.40539	0.0266135	0.0266135		NFKBIA	ALG	Osteo_BMP2_3D_hMSC	metabolic	1	12
Chagas disease	Th1_activated	hsa05142	3.40462	3.77995e-11	0.00448053	IFNG, FASLG		SLE	Th1_act	immune	2	12
Proteoglycans in cancer	GCB	hsa05205	3.4018	1.31071e-07	0.000204564	EZR	ERBB3, ITGB1, CD63	T1D	GCB	immune	4	12
Proteoglycans in cancer	PBMC_naiveTCD4_24hr	hsa05205	3.4018	3.5922e-12	0.000149306	MYC	CD44, EZR	SLE	NaiveT_24h	immune	3	12
Ras signaling pathway	Th2_activated	hsa04014	3.39415	0.000187598	0.0100253		RAC2, RAB5B	RA	Th2_act	immune	2	12
Prolactin signaling pathway	SGBS_Diff	hsa04917	3.39364	0.0174383	0.0203841		SOCS1	SLE	Adipo_SGBS	metabolic	1	12
Natural killer cell mediated cytotoxicity	hMSC_BMP2	hsa04650	3.3892	0.038934	0.038934		MAPK1	MS	Osteo_BMP2_3D_hMSC	metabolic	1	12
Prostate cancer	TR1	hsa05215	3.38506	0.00289824	0.0128716	BAD		VIT	Tr1	immune	1	12
Proteoglycans in cancer	NaiveT	hsa05205	3.38152	0.00310418	0.00310418	MYC	CBL, CD63	RA	NaiveT	immune	3	12
Endocytosis	iPSC_NPC	hsa04144	3.37457	0.0108837	0.0108837	CBL, VPS37C	RAB5B	RA	NPC_iPSC	neural	3	12
Proteoglycans in cancer	hESC_HypothalamicNeuron	hsa05205	3.37448	0.0348974	0.0348974		STAT3, ERBB3, CD63	ALG	HNs_hESC	neural	3	12
Insulin signaling pathway	PBMC_naiveTCD4_8hr	hsa04910	3.37239	0.0335605	0.0335605	SOCS1		CEL	NaiveT_8h	immune	1	12
Human immunodeficiency virus 1 infection	PHSM_myotubes	hsa05170	3.37184	0.0302251	0.0302251	CCR5	TNFRSF1A	JIA	Myotubes	metabolic	2	12
Endometrial cancer	PBMC_naiveTCD4_unstim	hsa05213	3.37115	1.54238e-12	0.00188272		MYC, PIK3R2	SLE	NaiveT_unsti	immune	2	12
NOD-like receptor signaling pathway	TFH	hsa04621	3.37051	2.98831e-20	5.47401e-05	TNFAIP3, RNASEL	IRF7, TYK2	SLE	TFH	immune	4	12
Central carbon metabolism in cancer	PBMC_naiveTCD4_24hr	hsa05230	3.36637	2.1852e-07	0.0108875	MYC		SLE	NaiveT_24h	immune	1	12
Influenza A	klaus_pancreas_cells_Alpha	hsa05164	3.36037	0.0472341	0.0472341	IFNAR2		MS	Panc_Alpha(sc)	metabolic	1	12
Prolactin signaling pathway	Th17_activated	hsa04917	3.36037	3.61406e-12	0.00196444		SOCS1	SLE	Th17_act	immune	1	12
Prolactin signaling pathway	Th17	hsa04917	3.36037	7.10119e-07	0.000976129		MAPK1	MS	Th17	immune	1	12
Endocytosis	Th2	hsa04144	3.35613	0.00626448	0.00626448	RNF41, RAB5B		RA	Th2	immune	2	12
Pertussis	Th17_activated	hsa05133	3.35389	0.0078655	0.0136595		MAPK1	MS	Th17_act	immune	1	12
Proteoglycans in cancer	TR1	hsa05205	3.35389	4.25079e-05	0.00273668	EZR	MAPK1	MS	Tr1	immune	2	12
Proteoglycans in cancer	Th1	hsa05205	3.35389	0.00768502	0.0110182	ERBB3	RRAS	VIT	Th1	immune	2	12
Pertussis	Treg	hsa05133	3.35352	0.0136595	0.0136595	ITGB1, IL23A		T1D	Treg	immune	2	12
Hepatocellular carcinoma	SGBS_Undiff	hsa05225	3.35091	0.000454189	0.0497386		SMARCC2	RA	PreAdipo_SGBS	metabolic	1	12
Hepatocellular carcinoma	Astrocyte	hsa05225	3.35091	0.00169102	0.00169102		MYC	RA	Astrocytes	neural	1	12
NOD-like receptor signaling pathway	Th2	hsa04621	3.35091	0.0046222	0.0046222		MAPK1	CRO	Th2	immune	1	12
Adrenergic signaling in cardiomyocytes	NaiveB	hsa04261	3.34162	1.26248e-05	0.00110532		MAPK1	CEL	NaiveB	immune	1	12
Oxytocin signaling pathway	hTM	hsa04921	3.34162	3.32123e-05	0.00250164	MYL6B, MYL6		ALG	hTM	other	2	12
Oxytocin signaling pathway	Th17	hsa04921	3.34162	0.00497007	0.00497007	RHOA		IBD	Th17	immune	1	12
AGE-RAGE signaling pathway in diabetic complications	NaiveT	hsa04933	3.33682	0.0332423	0.0332423		MAPK1, PLCB3	MS	NaiveT	immune	2	12
Influenza A	Th2_activated	hsa05164	3.3351	4.17124e-18	4.76966e-07	IRF7, FASLG, IFNG		SLE	Th2_act	immune	3	12
Central carbon metabolism in cancer	Th1_activated	hsa05230	3.33461	0.000556468	0.00626563	MAPK1		MS	Th1_act	immune	1	12
Carbon metabolism	TR1_activated	hsa01200	3.33282	0.000125489	0.00619607	PFKM, ACO2		ALG	Tr1_act	immune	2	12
Hippo signaling pathway	NK	hsa04390	3.32405	0.033627	0.033627	PRKCI, PRKCZ		CEL	NK	immune	2	12
Hepatocellular carcinoma	EndoC_BH1	hsa05225	3.32256	0.00169102	0.00419408		MAPK3, BAD	MS	EndoC_BH1	metabolic	2	12
Hepatocellular carcinoma	Th2_activated	hsa05225	3.32256	0.00108586	0.0175623		SMARCC2, BAD	VIT	Th2_act	immune	2	12
Proteoglycans in cancer	TR1_activated	hsa05205	3.32219	7.55164e-10	0.00768502	RRAS, CD63		VIT	Tr1_act	immune	2	12
Intestinal immune network for IgA production	Treg_activated	hsa04672	3.3204	0.0154785	0.0154785		IL2	ALG	Treg_act	immune	1	12
Human immunodeficiency virus 1 infection	HMC3	hsa05170	3.31969	0.000651801	0.000651801	BAD	PPP3CA	MS	Microglia	neural	2	12
Endocytosis	NK	hsa04144	3.31537	0.00386958	0.0196525	RNF41, VPS37B, RAB5B, GRK6, PSD, GBF1, ARAP3	SNX6	ALG	NK	immune	8	12
AGE-RAGE signaling pathway in diabetic complications	Monocyte	hsa04933	3.31458	0.0166648	0.0166648		PLCB3	T1D	Monocytes	immune	1	12
AGE-RAGE signaling pathway in diabetic complications	NaiveB	hsa04933	3.31458	0.0332423	0.0332423		PLCB3	VIT	NaiveB	immune	1	12
Prostate cancer	NaiveB	hsa05215	3.31458	0.0332423	0.0332423		BAD	VIT	NaiveB	immune	1	12
Prostate cancer	Monocyte	hsa05215	3.31458	0.0332423	0.0332423		BAD	T1D	Monocytes	immune	1	12
Natural killer cell mediated cytotoxicity	pDC	hsa04650	3.31385	0.000507364	0.000507364	PPP3R1	CD247	CEL	pDC	immune	2	12
cGMP-PKG signaling pathway	hESC	hsa04022	3.31266	0.0100619	0.0100619		BAD	PSO	hESC	other	1	12
Hepatocellular carcinoma	HMC3	hsa05225	3.31239	0.00391362	0.00391362	SMARCC2, BAD		T1D	Microglia	neural	2	12
Glucagon signaling pathway	Treg	hsa04922	3.31167	2.51256e-05	2.51256e-05		PRMT1	VIT	Treg	immune	1	12
mTOR signaling pathway	Th2	hsa04150	3.31167	1.55535e-05	3.94365e-05	TNFRSF1A	MAPK1	MS	Th2	immune	2	12
mTOR signaling pathway	Th2_activated	hsa04150	3.31167	5.07158e-07	0.00129167	MAPK1, TNFRSF1A		MS	Th2_act	immune	2	12
Adrenergic signaling in cardiomyocytes	Th17	hsa04261	3.31021	1.26314e-06	0.00274437		MAPK1, PLCB3	MS	Th17	immune	2	12
Insulin signaling pathway	hMSC_Adipocyte	hsa04910	3.30876	0.0335605	0.0335605		BAD	VIT	Adipo_hMSC	metabolic	1	12
Insulin signaling pathway	hESC	hsa04910	3.30876	0.00516445	0.00516445		BAD	MS	hESC	other	1	12
Insulin signaling pathway	HMC3	hsa04910	3.30876	0.0335605	0.0335605	BAD		PSO	Microglia	neural	1	12
Insulin signaling pathway	Th1_activated	hsa04910	3.30876	9.58931e-07	0.000937779	MAPK1, BAD		MS	Th1_act	immune	2	12
Proteoglycans in cancer	PBMC_naiveTCD4_8hr	hsa05205	3.30731	9.59197e-16	0.00121579	CD44, MYC	PIK3R2, GRB2, EZR	SLE	NaiveT_8h	immune	5	12
Proteoglycans in cancer	TFH	hsa05205	3.30731	0.00397302	0.00397302	HCLS1, EZR, PRKACB	IQGAP1, MAPK1	MS	TFH	immune	5	12
Glucagon signaling pathway	GCB	hsa04922	3.30717	0.0485802	0.0485802		PLCB3, PPP3R1	MS	GCB	immune	2	12
Human immunodeficiency virus 1 infection	Th17	hsa05170	3.30407	0.00673629	0.00673629	CCR5		CEL	Th17	immune	1	12
Human immunodeficiency virus 1 infection	TR1	hsa05170	3.30407	0.0133474	0.0133474	CCR5		CEL	Tr1	immune	1	12
Prostate cancer	Astrocyte	hsa05215	3.30407	0.0408746	0.0408746	NFKBIA		ALG	Astrocytes	neural	1	12
Oxytocin signaling pathway	Th2_activated	hsa04921	3.30288	1.19521e-09	0.00233591	MAPK1		CRO	Th2_act	immune	1	12
Endocytosis	Th2_activated	hsa04144	3.302	0.000105516	0.0200848		RNF41, RAB5B	RA	Th2_act	immune	2	12
Endocytosis	TFH	hsa04144	3.302	0.00626448	0.00626448		RNF41, VPS37C, RAB5B	RA	TFH	immune	3	12
Cytosolic DNA-sensing pathway	hMSC_Adipocyte	hsa04623	3.29944	0.0242833	0.0484136		IRF7	SLE	Adipo_hMSC	metabolic	1	12
Hepatocellular carcinoma	Th17	hsa05225	3.29862	4.02074e-08	2.57437e-06	SMARCC2, BAD		VIT	Th17	immune	2	12
Pertussis	hFOB_Diff	hsa05133	3.29021	0.0433416	0.0433416		IRF1	ALG	hFOB_Diff	metabolic	1	12
Glucagon signaling pathway	NaiveB	hsa04922	3.28784	0.000435793	0.000435793		PLCB3, CALM3	T1D	NaiveB	immune	2	12
Influenza A	TFH	hsa05164	3.28569	0.000222655	0.0229341		VDAC1, MAPK1, TNFRSF1A, TRAF3	MS	TFH	immune	4	12
Influenza A	TR1	hsa05164	3.28569	4.77559e-20	7.94351e-05		CIITA, FASLG	SLE	Tr1	immune	2	12
Hippo signaling pathway	TR1_activated	hsa04390	3.27855	1.54664e-06	0.00225006	ID2	PPP2R1B	ALG	Tr1_act	immune	2	12
Carbon metabolism	Th1	hsa01200	3.27784	3.87889e-05	3.87889e-05	PDHB	TALDO1	SLE	Th1	immune	2	12
Oxytocin signaling pathway	Th17_activated	hsa04921	3.27545	0.0086399	0.0086399	MYL6, NFATC2	MYL6B	ALG	Th17_act	immune	3	12
Hepatocellular carcinoma	klaus_pancreas_cells_Alpha	hsa05225	3.27475	0.0497386	0.0497386	PLCG1		MS	Panc_Alpha(sc)	metabolic	1	12
Hepatocellular carcinoma	hESC	hsa05225	3.27475	6.63609e-05	0.00224782		MAPK1	CRO	hESC	other	1	12
NOD-like receptor signaling pathway	PBMC_naiveTCD4_unstim	hsa04621	3.27475	0.000454189	0.000454189		PLCB3, RIPK1	VIT	NaiveT_unsti	immune	2	12
cGMP-PKG signaling pathway	Th2_activated	hsa04022	3.27428	8.22478e-07	0.00363697	MAPK1		CRO	Th2_act	immune	1	12
Ras signaling pathway	Seale_Adipocytes_PreDiff	hsa04014	3.27222	1.72196e-05	1.72196e-05	PDGFB	FGF1	CRO	PreAdipocytes	metabolic	2	12
Hematopoietic cell lineage	CD1cPluscDC	hsa04640	3.27001	0.0408746	0.0408746	CR1	CD19	IBD	cDC_CD1c	immune	2	12
Polycomb repressive complex	NaiveB	hsa03083	3.26849	0.017091	0.017091		PHF19	RA	NaiveB	immune	1	12
Proteoglycans in cancer	Th17_activated	hsa05205	3.26562	0.00372552	0.00372552	IQGAP1, EZR	MAPK1	MS	Th17_act	immune	3	12
Proteoglycans in cancer	HMC3_activated	hsa05205	3.26492	1.01623e-05	1.01623e-05	STAT3, ERBB3, CD63		ALG	Microglia_act	neural	3	12
Melanoma	iPSC_NPC	hsa05218	3.26436	0.0152593	0.0304424		BAD	VIT	NPC_iPSC	neural	1	12
Prolactin signaling pathway	PBMC_naiveTCD4_24hr	hsa04917	3.26436	3.04371e-08	0.0189754	SOCS1		SLE	NaiveT_24h	immune	1	12
Influenza A	Th2	hsa05164	3.26153	4.9469e-16	1.35224e-08		IRF7, FASLG, IFNG	SLE	Th2	immune	3	12
Intestinal immune network for IgA production	Treg	hsa04672	3.26057	0.0154785	0.0385611	IL4		ALG	Treg	immune	1	12
Hepatocellular carcinoma	TFH	hsa05225	3.25625	0.00224782	0.00435217	BAD	TP53, SMARCC2, SMARCE1	T1D	TFH	immune	4	12
Ras signaling pathway	Seale_Adipocytes_PreDiff	hsa04014	3.25418	0.000450539	0.000450539		MAPK3, FGF1, PLCG1	MS	PreAdipocytes	metabolic	3	12
Carbon metabolism	Treg_activated	hsa01200	3.25262	5.60718e-06	0.000603076		PDHB	RA	Treg_act	immune	1	12
Carbon metabolism	Monocyte	hsa01200	3.25262	0.0459924	0.0459924		ACO2	ALG	Monocytes	immune	1	12
Oxytocin signaling pathway	iPSC_NPC	hsa04921	3.25245	0.00250164	0.00250164	PLCB3	MYL6B, MYL6	T1D	NPC_iPSC	neural	3	12
Endocytosis	hESC_HypothalamicNPC	hsa04144	3.24959	4.55707e-05	4.55707e-05	ACAP1	RAB5B	T1D	NPC_hESC	neural	2	12
Insulin signaling pathway	hESC	hsa04910	3.24749	0.00345739	0.00345739		BAD	VIT	hESC	other	1	12
Proteoglycans in cancer	GCB	hsa05205	3.24718	0.000783667	0.00397302	HCLS1, EZR	IQGAP1	MS	GCB	immune	3	12
Pertussis	PBMC_naiveTCD4_8hr	hsa05133	3.2411	0.0217354	0.0217354		RHOA	IBD	NaiveT_8h	immune	1	12
NOD-like receptor signaling pathway	hMSC_Adipocyte	hsa04621	3.23796	0.0497386	0.0497386		IKBKE, PLCB3	T1D	Adipo_hMSC	metabolic	2	12
Influenza A	Th1_activated	hsa05164	3.23773	9.96272e-08	0.00343778	FASLG, IFNG	IRF7	SLE	Th1_act	immune	3	12
Influenza A	NaiveB	hsa05164	3.23773	0.00169102	0.00169102		RELA, NFKBIA, TRAF3	ALG	NaiveB	immune	3	12
Human immunodeficiency virus 1 infection	pDC	hsa05170	3.23664	0.0027198	0.0027198	PPP3R1, CCR5, MAP3K7	CD247	CEL	pDC	immune	4	12
Chagas disease	TR1_activated	hsa05142	3.23657	0.0233176	0.0233176	PLCB3		VIT	Tr1_act	immune	1	12
Endocytosis	Th2	hsa04144	3.23626	0.0069441	0.0442585	RNF41, RAB5B		VIT	Th2	immune	2	12
Human immunodeficiency virus 1 infection	hTM	hsa05170	3.23564	0.00560518	0.00560518	NFKBIA	CFL2	ALG	hTM	other	2	12
Natural killer cell mediated cytotoxicity	Treg_activated	hsa04650	3.23495	0.00138046	0.00270372	NFATC2, CD247		ALG	Treg_act	immune	2	12
Cytosolic DNA-sensing pathway	TR1_activated	hsa04623	3.23171	1.02231e-15	0.000770042		IRF7	SLE	Tr1_act	immune	1	12
Renal cell carcinoma	Th1	hsa05211	3.22895	0.0197673	0.0197673	BAD		T1D	Th1	immune	1	12
AGE-RAGE signaling pathway in diabetic complications	NK	hsa04933	3.22849	0.0332423	0.0332423	PRKCZ		CEL	NK	immune	1	12
Prostate cancer	HMC3	hsa05215	3.22849	0.0266135	0.0266135	BAD		MS	Microglia	neural	1	12
Insulin signaling pathway	Th17	hsa04910	3.22629	6.99421e-05	0.00804711	CALM3, BAD	SLC2A4	T1D	Th17	immune	3	12
Insulin signaling pathway	hESC	hsa04910	3.22629	1.04214e-07	1.04214e-07		MAPK1	CRO	hESC	other	1	12
Human immunodeficiency virus 1 infection	Th2	hsa05170	3.22491	4.21356e-05	0.00136003	TNFRSF1A, BAD	MAPK1	MS	Th2	immune	3	12
Prostate cancer	hMSC	hsa05215	3.22374	0.0266135	0.0266135	BAD		T1D	hMSC	other	1	12
Ras signaling pathway	Treg_activated	hsa04014	3.22098	1.36992e-05	0.000581626	MAPK1, MAPK3, BAD		MS	Treg_act	immune	3	12
Biosynthesis of amino acids	Th2	hsa01230	3.21838	0.0201965	0.0313354		ALDOA	MS	Th2	immune	1	12
Glucagon signaling pathway	TR1	hsa04922	3.21838	0.000560472	0.000560472	PLCB3		MS	Tr1	immune	1	12
Pertussis	Th2	hsa05133	3.21838	0.00159741	0.00159741		MAPK1	MS	Th2	immune	1	12
Pertussis	Th2_activated	hsa05133	3.21838	5.42305e-10	0.00159741	MAPK1		MS	Th2_act	immune	1	12
Insulin signaling pathway	Th17_activated	hsa04910	3.21538	6.19061e-06	6.19061e-06	BAD	MAPK1	MS	Th17_act	immune	2	12
Influenza A	CD1cPluscDC	hsa05164	3.21427	0.000333998	0.000333998	TYK2, STAT2		PSO	cDC_CD1c	immune	2	12
Influenza A	PHSM_myotubes	hsa05164	3.21427	0.0472341	0.0472341		TNFRSF1A	JIA	Myotubes	metabolic	1	12
mTOR signaling pathway	Th17	hsa04150	3.21427	3.6605e-06	0.000181342		MAPK1, TNFRSF1A	MS	Th17	immune	2	12
Proteoglycans in cancer	Th2	hsa05205	3.20958	0.00768502	0.00768502	MYC, CD63		RA	Th2	immune	2	12
Hippo signaling pathway	Th2_activated	hsa04390	3.20879	0.000206714	0.0040238	MYC		CRO	Th2_act	immune	1	12
Carbon metabolism	iPSC_NPC	hsa01200	3.20334	0.0459924	0.0459924		CS	PSO	NPC_iPSC	neural	1	12
Prolactin signaling pathway	Th17	hsa04917	3.20334	9.14835e-17	0.000642382	SOCS1		SLE	Th17	immune	1	12
Influenza A	Th1_activated	hsa05164	3.20213	0.0083218	0.0083218	FASLG		CEL	Th1_act	immune	1	12
Hepatocellular carcinoma	Treg_activated	hsa05225	3.20198	0.0132139	0.0132139		SMARCC2	PSO	Treg_act	immune	1	12
Hepatocellular carcinoma	PBMC_naiveTCD4_8hr	hsa05225	3.20198	9.30582e-12	5.33822e-05	MYC, DVL1	GRB2, PIK3R2	SLE	NaiveT_8h	immune	4	12
NOD-like receptor signaling pathway	PBMC_naiveTCD4_unstim	hsa04621	3.20198	0.000235038	0.000934044		NEK7, TNFAIP3	RA	NaiveT_unsti	immune	2	12
NOD-like receptor signaling pathway	TFH	hsa04621	3.20198	0.000246873	0.0127404		MAPK1, TRAF3, PLCB3, VDAC1	MS	TFH	immune	4	12
AGE-RAGE signaling pathway in diabetic complications	TR1	hsa04933	3.20109	0.000131875	0.0178056	PLCB3		VIT	Tr1	immune	1	12
cGMP-PKG signaling pathway	Th2_activated	hsa04022	3.20068	0.000134248	0.00752822		PLCB3, BAD	VIT	Th2_act	immune	2	12
Melanoma	EndoC_BH1	hsa05218	3.19972	0.0245104	0.0488658		BAD	T1D	EndoC_BH1	metabolic	1	12
Prostate cancer	HMC3	hsa05215	3.19836	0.0371755	0.0371755		HSP90AB1	RA	Microglia	neural	1	12
Melanoma	Seale_Adipocytes_Diff	hsa05218	3.19633	0.0245104	0.0245104		BAD	T1D	Adipocytes	metabolic	1	12
Proteoglycans in cancer	NaiveT	hsa05205	3.19633	0.000149306	0.00768502		IQGAP1, MAPK1, HCLS1, PRKACB	MS	NaiveT	immune	4	12
Pertussis	NaiveB	hsa05133	3.19554	0.0217354	0.0217354		MAPK1	CRO	NaiveB	immune	1	12
Influenza A	Seale_Adipocytes_Diff	hsa05164	3.19163	0.0135329	0.0135329		MAPK3, TNFRSF1A	MS	Adipocytes	metabolic	2	12
mTOR signaling pathway	Astrocyte	hsa04150	3.17334	0.00129167	0.00320585		RHOA	IBD	Astrocytes	neural	1	12
Human immunodeficiency virus 1 infection	TR1_activated	hsa05170	3.17191	0.00673629	0.00673629	CCR5		CEL	Tr1_act	immune	1	12
Prostate cancer	Th1	hsa05215	3.17191	0.00166373	0.0408746		NFKBIA, IL1R2	ALG	Th1	immune	2	12
Ras signaling pathway	SGBS_Diff	hsa04014	3.17049	0.00459913	0.00459913		MAPK1, BAD	MS	Adipo_SGBS	metabolic	2	12
Glucagon signaling pathway	hESC	hsa04922	3.16338	0.00215726	0.0485802	PRMT1		VIT	hESC	other	1	12
Proteoglycans in cancer	Th1	hsa05205	3.16196	0.00768502	0.00768502	ERBB3, HIF1A		RA	Th1	immune	2	12
Natural killer cell mediated cytotoxicity	Treg	hsa04650	3.15972	0.0495004	0.0495004	NFATC2	CD247	ALG	Treg	immune	2	12
Ras signaling pathway	Th1_activated	hsa04014	3.15536	1.51686e-10	0.00114955	RRAS, BAD, RAB5B		VIT	Th1_act	immune	3	12
Ras signaling pathway	Monocyte	hsa04014	3.15536	0.0134456	0.0134456		BAD, RAB5B, LAT	T1D	Monocytes	immune	3	12
Rheumatoid arthritis	Seale_Adipocytes_PreDiff	hsa05323	3.15053	0.0205454	0.0205454	TNFSF11		T1D	PreAdipocytes	metabolic	1	12
Endometrial cancer	Th2_activated	hsa05213	3.14982	2.27978e-16	3.99432e-11	MYC		SLE	Th2_act	immune	1	12
Endometrial cancer	PHSM_myotubes	hsa05213	3.14982	0.0287464	0.0287464		MYC	CRO	Myotubes	metabolic	1	12
Pertussis	TR1	hsa05133	3.14716	0.000642382	0.000642382	ITGB1		T1D	Tr1	immune	1	12
Influenza A	Th2_activated	hsa05164	3.14588	0.000153544	0.00419408	MAPK1		CRO	Th2_act	immune	1	12
Renal cell carcinoma	Th17	hsa05211	3.14544	0.00626563	0.0365443	ETS1		ALG	Th17	immune	1	12
Ras signaling pathway	Th1_activated	hsa04014	3.14113	0.000441023	0.010958	RAC2, RAB5B		RA	Th1_act	immune	2	12
Melanoma	PHSM_myotubes	hsa05218	3.13759	0.0152593	0.0152593		BAD	VIT	Myotubes	metabolic	1	12
Insulin signaling pathway	NaiveB	hsa04910	3.13667	0.00232925	0.00232925		MAPK1	PSO	NaiveB	immune	1	12
Hepatocellular carcinoma	Th2	hsa05225	3.13237	2.34799e-06	0.00391362	SMARCC2		PSO	Th2	immune	1	12
NOD-like receptor signaling pathway	CD1cPluscDC	hsa04621	3.13237	0.0004314	0.0004314	TYK2, STAT2		PSO	cDC_CD1c	immune	2	12
Central carbon metabolism in cancer	Th1	hsa05230	3.12804	1.45541e-05	0.00626563		MAPK1	MS	Th1	immune	1	12
Adrenergic signaling in cardiomyocytes	hESC	hsa04261	3.12631	0.00243267	0.00243267		ADRB1	VIT	hESC	other	1	12
mTOR signaling pathway	Seale_Adipocytes_Diff	hsa04150	3.12452	0.00320585	0.0110591		MAPK3, TNFRSF1A	MS	Adipocytes	metabolic	2	12
Proteoglycans in cancer	iPSC_NPC	hsa05205	3.1214	6.18941e-05	6.18941e-05		RRAS, ERBB3, CD63	VIT	NPC_iPSC	neural	3	12
Rheumatoid arthritis	Treg_activated	hsa05323	3.12003	0.0313612	0.0313612	CD28		RA	Treg_act	immune	1	12
Prolactin signaling pathway	HMC3_activated	hsa04917	3.11651	0.0203841	0.0217354	STAT3		ALG	Microglia_act	neural	1	12
Insulin signaling pathway	HMC3_activated	hsa04910	3.1149	0.0108299	0.0108299	BAD		MS	Microglia_act	neural	1	12
AGE-RAGE signaling pathway in diabetic complications	TR1_activated	hsa04933	3.10972	0.0178056	0.0178056	PLCB3		VIT	Tr1_act	immune	1	12
Hematopoietic cell lineage	TR1_activated	hsa04640	3.10972	0.0068924	0.0178056	FLT3LG		VIT	Tr1_act	immune	1	12
Hematopoietic cell lineage	Treg	hsa04640	3.10972	0.000335808	0.00289824		CD19, IL2RA	T1D	Treg	immune	2	12
Human immunodeficiency virus 1 infection	TR1	hsa05170	3.10972	7.73574e-05	0.000289162	BAD	IRF3	VIT	Tr1	immune	2	12
Chagas disease	Monocyte	hsa05142	3.10955	0.0189445	0.0189445		PLCB3	T1D	Monocytes	immune	1	12
Insulin signaling pathway	Th1	hsa04910	3.10379	0.000937779	0.00124516	BAD	SLC2A4	T1D	Th1	immune	2	12
Insulin signaling pathway	Th1	hsa04910	3.10379	1.03387e-09	0.000937779	BAD	MAPK1	MS	Th1	immune	2	12
Hematopoietic cell lineage	hTM	hsa04640	3.10316	0.000835684	0.00235413	CD44		SLE	hTM	other	1	12
Cytosolic DNA-sensing pathway	hFOB_Diff	hsa04623	3.09947	0.0488658	0.0488658		NFKBIA	ALG	hFOB_Diff	metabolic	1	12
Melanoma	hFOB_Diff	hsa05218	3.09947	0.0488658	0.0488658		BAK1	ALG	hFOB_Diff	metabolic	1	12
Proteoglycans in cancer	hESC_HypothalamicNPC	hsa05205	3.09743	0.00310418	0.00310418		ERBB3, IGF2	T1D	NPC_hESC	neural	2	12
Adrenergic signaling in cardiomyocytes	Seale_Adipocytes_PreDiff	hsa04261	3.0963	0.0121315	0.0121315		ATP2A1, ADCY3	T1D	PreAdipocytes	metabolic	2	12
Adrenergic signaling in cardiomyocytes	Astrocyte	hsa04261	3.0963	0.0121315	0.0121315	MAPK1	MAPK3	MS	Astrocytes	neural	2	12
mTOR signaling pathway	Th1_activated	hsa04150	3.09297	1.78513e-07	0.00129167	MAPK1	TNFRSF1A	MS	Th1_act	immune	2	12
Renal cell carcinoma	HMC3	hsa05211	3.09213	0.0269988	0.0383068	GRB2		SLE	Microglia	neural	1	12
Glucagon signaling pathway	Seale_Adipocytes_Diff	hsa04922	3.08791	0.0393607	0.0393607		CAMK2G	MS	Adipocytes	metabolic	1	12
Carbon metabolism	Th1_activated	hsa01200	3.08643	5.16687e-11	5.00392e-09	PDHB	TALDO1	SLE	Th1_act	immune	2	12
Parathyroid hormone synthesis, secretion and action	Th17	hsa04928	3.08524	0.0140604	0.0140604	RHOA		IBD	Th17	immune	1	12
Parathyroid hormone synthesis, secretion and action	PHSM_myotubes	hsa04928	3.08524	0.00569135	0.00569135	TNFSF11	ATF4	CRO	Myotubes	metabolic	2	12
Adrenergic signaling in cardiomyocytes	NaiveB	hsa04261	3.0811	4.89388e-06	0.000543189		MAPK1	PSO	NaiveB	immune	1	12
Endometrial cancer	GCB	hsa05213	3.08034	7.91342e-13	0.00188272		MYC	SLE	GCB	immune	1	12
Endometrial cancer	Th2	hsa05213	3.08034	3.99432e-11	2.13426e-09	MYC		SLE	Th2	immune	1	12
Pertussis	SGBS_Diff	hsa05133	3.08003	0.0210104	0.0210104		CFL2	ALG	Adipo_SGBS	metabolic	1	12
Hematopoietic cell lineage	Treg_activated	hsa04640	3.07952	1.84835e-08	0.00166373	CD19, IL2RA		T1D	Treg_act	immune	2	12
Proteoglycans in cancer	Th1_activated	hsa05205	3.07922	1.16408e-08	0.00310418		ERBB3, ITGB1, CD63	T1D	Th1_act	immune	3	12
Cytosolic DNA-sensing pathway	PBMC_naiveTCD4_24hr	hsa04623	3.07782	5.40525e-12	0.0242833		IRF7	SLE	NaiveT_24h	immune	1	12
Hippo signaling pathway	Th17	hsa04390	3.07223	0.00640246	0.00640246		RASSF1	IBD	Th17	immune	1	12
Pertussis	pDC	hsa05133	3.06931	0.00112047	0.00178684	MAPK14, PYCARD	ITGAM, C2, IL10	SLE	pDC	immune	5	12
Prostate cancer	SGBS_Undiff	hsa05215	3.06905	0.000155169	0.000155169		NFKBIA	ALG	PreAdipo_SGBS	metabolic	1	12
Prostate cancer	hTM	hsa05215	3.06905	3.23497e-05	5.92913e-05	CREB5		SLE	hTM	other	1	12
Intestinal immune network for IgA production	GCB	hsa04672	3.06714	0.0154785	0.0385611	CD40		SLE	GCB	immune	1	12
Hepatocellular carcinoma	NaiveB	hsa05225	3.06573	1.4208e-09	0.00419408	GRB2	MAPK1, DVL1	SLE	NaiveB	immune	3	12
NOD-like receptor signaling pathway	Th2_activated	hsa04621	3.06573	0.000247847	0.00460976	MAPK1		CRO	Th2_act	immune	1	12
Natural killer cell mediated cytotoxicity	Th2_activated	hsa04650	3.06469	4.32188e-20	1.28972e-07	IFNG, FASLG		SLE	Th2_act	immune	2	12
Polycomb repressive complex	SGBS_Undiff	hsa03083	3.06421	0.0340915	0.0340915		PHF19	ALG	PreAdipo_SGBS	metabolic	1	12
Carbon metabolism	HMC3	hsa01200	3.06407	0.0459924	0.0459924		ACO2	VIT	Microglia	neural	1	12
Prolactin signaling pathway	PBMC_naiveTCD4_unstim	hsa04917	3.06034	0.0217354	0.0217354		IRF1	CRO	NaiveT_unsti	immune	1	12
Endocytosis	Th2_activated	hsa04144	3.05558	4.67261e-06	4.67261e-06		RNF41, RAB5B	VIT	Th2_act	immune	2	12
Proteoglycans in cancer	Astrocyte	hsa05205	3.0529	0.00310418	0.00768502	GRB2, EZR	MYC	SLE	Astrocytes	neural	3	12
Ras signaling pathway	TR1_activated	hsa04014	3.04981	1.50432e-06	0.00459913		MAPK1, BAD	MS	Tr1_act	immune	2	12
Melanoma	TFH	hsa05218	3.04879	0.0196287	0.032649	BAD		VIT	TFH	immune	1	12
Glucagon signaling pathway	Monocyte	hsa04922	3.04673	0.0197367	0.0197367		PLCB3	T1D	Monocytes	immune	1	12
Carbon metabolism	Treg_activated	hsa01200	3.04202	4.57149e-07	3.87889e-05		TALDO1, PDHB	SLE	Treg_act	immune	2	12
Ras signaling pathway	pDC	hsa04014	3.041	0.000581626	0.0113702	AKT1, IKBKG, RAB5B, REL	STK4	RA	pDC	immune	5	12
Chagas disease	TR1	hsa05142	3.03608	0.0379397	0.0379397	PLCB3		VIT	Tr1	immune	1	12
Proteoglycans in cancer	Th2_activated	hsa05205	3.03548	0.0152207	0.0152207	FASLG		CEL	Th2_act	immune	1	12
AGE-RAGE signaling pathway in diabetic complications	EndoC_BH1	hsa04933	3.03163	0.0332423	0.0332423		MAPK3	MS	EndoC_BH1	metabolic	1	12
AGE-RAGE signaling pathway in diabetic complications	TR1_activated	hsa04933	3.03163	0.00120938	0.00257644	PLCB3		T1D	Tr1_act	immune	1	12
Prostate cancer	TR1_activated	hsa05215	3.03163	1.39436e-07	0.00257644		BAD	T1D	Tr1_act	immune	1	12
Ras signaling pathway	NaiveB	hsa04014	3.02787	0.00128748	0.00459913		BAD, RAB5B, CALM3, LAT	T1D	NaiveB	immune	4	12
Ras signaling pathway	Treg_activated	hsa04014	3.02637	0.00459913	0.00459913	RHOA, RASSF1		IBD	Treg_act	immune	2	12
Central carbon metabolism in cancer	Astrocyte	hsa05230	3.0211	0.0059493	0.0272693		MYC	SLE	Astrocytes	neural	1	12
Hematopoietic cell lineage	NaiveB	hsa04640	3.02087	0.000335808	0.000335808	CD37, IL7		MS	NaiveB	immune	2	12
Cytosolic DNA-sensing pathway	Th17	hsa04623	3.02029	2.55155e-15	0.000770042	IRF7		SLE	Th17	immune	1	12
Rheumatoid arthritis	Th2_activated	hsa05323	3.01603	2.06679e-05	0.00111649	CTLA4		VIT	Th2_act	immune	1	12
Natural killer cell mediated cytotoxicity	Th1_activated	hsa04650	3.01263	0.00430657	0.00430657	RAC2		RA	Th1_act	immune	1	12
Human immunodeficiency virus 1 infection	Th17_activated	hsa05170	3.01131	0.00673629	0.00673629	TNFRSF1A, BAD	MAPK1	MS	Th17_act	immune	3	12
Melanoma	PBMC_naiveTCD4_24hr	hsa05218	3.00831	0.0488658	0.0488658		FGF1	ALG	NaiveT_24h	immune	1	12
Ras signaling pathway	Th2	hsa04014	3.00214	0.0224882	0.0224882	BAD, ETS1, RAB5B, LAT		T1D	Th2	immune	4	12
Carbon metabolism	NaiveT	hsa01200	2.99887	0.000603076	0.000603076		ENO1, ACO2	ALG	NaiveT	immune	2	12
Natural killer cell mediated cytotoxicity	Th2	hsa04650	2.99709	1.20419e-18	3.41955e-07		IFNG, FASLG	SLE	Th2	immune	2	12
Hepatocellular carcinoma	SGBS_Undiff	hsa05225	2.99554	0.000304513	0.000304513		SMAD3	CRO	PreAdipo_SGBS	metabolic	1	12
Influenza A	hMSC_Adipocyte	hsa05164	2.99554	0.000333998	0.000333998		IRF7, TYK2	SLE	Adipo_hMSC	metabolic	2	12
Proteoglycans in cancer	PBMC_naiveTCD4_unstim	hsa05205	2.99554	0.00310418	0.00310418		MYC, HIF1A, CD63	RA	NaiveT_unsti	immune	3	12
Central carbon metabolism in cancer	CD1cPluscDC	hsa05230	2.9955	0.0163915	0.0394145	PFKL		IBD	cDC_CD1c	immune	1	12
AGE-RAGE signaling pathway in diabetic complications	NaiveB	hsa04933	2.9951	0.0332423	0.0332423		MAPK1	CRO	NaiveB	immune	1	12
Endometrial cancer	iPSC_NPC	hsa05213	2.99233	0.0116419	0.0116419		BAD	T1D	NPC_iPSC	neural	1	12
Renal cell carcinoma	iPSC_NPC	hsa05211	2.99075	0.015377	0.0269988		BAD	MS	NPC_iPSC	neural	1	12
Influenza A	Th2_activated	hsa05164	2.98699	3.41084e-09	0.00169102	MAPK1, TNFRSF1A		MS	Th2_act	immune	2	12
Influenza A	Th2	hsa05164	2.98699	2.23074e-05	0.000814833	TNFRSF1A	MAPK1	MS	Th2	immune	2	12
mTOR signaling pathway	hTM	hsa04150	2.98667	0.00636541	0.00636541	MAPK1		MS	hTM	other	1	12
Carbon metabolism	Treg	hsa01200	2.98648	0.0153003	0.0153003	PDHB	TALDO1	SLE	Treg	immune	2	12
mTOR signaling pathway	Th17_activated	hsa04150	2.98571	0.00105455	0.00105455	TNFRSF1A	MAPK1	MS	Th17_act	immune	2	12
Oxytocin signaling pathway	Treg	hsa04921	2.98036	0.0086399	0.0086399	MYL6B, MYL6, NFATC2		ALG	Treg	immune	3	12
Carbon metabolism	TR1	hsa01200	2.97775	5.60718e-06	5.60718e-06	ALDOA		MS	Tr1	immune	1	12
Carbon metabolism	Human_Hepatocytes	hsa01200	2.97775	0.0459924	0.0459924		SHMT2	T1D	Hepatocytes	metabolic	1	12
Influenza A	NaiveT	hsa05164	2.97697	0.00208013	0.00208013		MAPK1, TNFRSF1A, TRAF3	MS	NaiveT	immune	3	12
Proteoglycans in cancer	NaiveT	hsa05205	2.97658	0.000806819	0.000806819		EZR	CEL	NaiveT	immune	1	12
Natural killer cell mediated cytotoxicity	Th1_activated	hsa04650	2.97521	5.30652e-07	0.00734207	IFNG, FASLG		SLE	Th1_act	immune	2	12
Pertussis	NaiveB	hsa05133	2.97471	0.0217354	0.0433416		MAPK1	RA	NaiveB	immune	1	12
Prolactin signaling pathway	NaiveB	hsa04917	2.97471	0.0433416	0.0433416		MAPK1	RA	NaiveB	immune	1	12
Insulin signaling pathway	Th2_activated	hsa04910	2.97457	1.67908e-13	0.00232925	MAPK1	BAD	MS	Th2_act	immune	2	12
Human immunodeficiency virus 1 infection	Th2	hsa05170	2.97228	0.00012516	0.00891662		MAPK1	CRO	Th2	immune	1	12
Insulin signaling pathway	HMC3	hsa04910	2.97228	0.000495016	0.00124516	GRB2	SOCS1	SLE	Microglia	neural	2	12
Insulin signaling pathway	TFH	hsa04910	2.97228	0.00124516	0.00124516	BAD	CALM3, SLC2A4	T1D	TFH	immune	3	12
Adrenergic signaling in cardiomyocytes	SGBS_Diff	hsa04261	2.97033	0.00274437	0.00274437	PPP2R1B	PPP2R3C	ALG	Adipo_SGBS	metabolic	2	12
cGMP-PKG signaling pathway	Th1_activated	hsa04022	2.9697	1.74955e-05	0.00752822	PLCB3, BAD	ATP2A1	T1D	Th1_act	immune	3	12
Glucagon signaling pathway	Astrocyte	hsa04922	2.9676	0.0197367	0.0393607	PPP3CA		MS	Astrocytes	neural	1	12
Rheumatoid arthritis	Th2	hsa05323	2.96658	0.000560479	0.0313612		CTLA4	VIT	Th2	immune	1	12
Hepatocellular carcinoma	Th1_activated	hsa05225	2.96658	0.00930992	0.00930992	BAD	SMARCC2	VIT	Th1_act	immune	2	12
Renal cell carcinoma	pDC	hsa05211	2.96643	0.0383068	0.0383068		ETS1	CEL	pDC	immune	1	12
Ras signaling pathway	TR1	hsa04014	2.9639	0.00025224	0.00576924	BAD	MAPK1	MS	Tr1	immune	2	12
cGMP-PKG signaling pathway	Th1_activated	hsa04022	2.95945	8.13313e-08	8.13313e-08		ATP2A1	IBD	Th1_act	immune	1	12
Ras signaling pathway	hTM	hsa04014	2.95912	0.000450539	0.000450539	RHOA, RASSF1		IBD	hTM	other	2	12
Influenza A	pDC	hsa05164	2.95712	0.0472341	0.0472341	TNFRSF1A		AS	pDC	immune	1	12
Human immunodeficiency virus 1 infection	pDC	hsa05170	2.9551	6.23257e-07	0.000214498	AKT1, IKBKG, MAPK14, IRAK1		RA	pDC	immune	4	12
Renal cell carcinoma	NK	hsa05211	2.95442	0.000378315	0.0147962	ETS1	EGLN3	ALG	NK	immune	2	12
Natural killer cell mediated cytotoxicity	TR1_activated	hsa04650	2.95365	3.07898e-05	0.000517591		MAPK1	MS	Tr1_act	immune	1	12
Natural killer cell mediated cytotoxicity	Th1	hsa04650	2.94333	1.28972e-07	1.32693e-05		PPP3R1, MAPK1	MS	Th1	immune	2	12
Biosynthesis of amino acids	TFH	hsa01230	2.93842	0.0313354	0.0313354		GAPDH, ALDOA	MS	TFH	immune	2	12
Hematopoietic cell lineage	Seale_Adipocytes_PreDiff	hsa04640	2.93695	0.0408746	0.0408746		IL6R	RA	PreAdipocytes	metabolic	1	12
Hematopoietic cell lineage	TR1_activated	hsa04640	2.93695	3.82405e-07	0.000835684	ITGA4		MS	Tr1_act	immune	1	12
Polycomb repressive complex	Th17	hsa03083	2.9364	0.0220116	0.0220116	PCGF3		SLE	Th17	immune	1	12
Pertussis	HMC3_activated	hsa05133	2.93451	0.0433416	0.0433416	CFL2		ALG	Microglia_act	neural	1	12
Glucagon signaling pathway	TR1	hsa04922	2.92955	2.86843e-08	0.00537052	PLCB3		T1D	Tr1	immune	1	12
Adrenergic signaling in cardiomyocytes	pDC	hsa04261	2.92753	6.27789e-05	0.00545115	AKT1, ATF4, MAPK14		RA	pDC	immune	3	12
Prostate cancer	NaiveT	hsa05215	2.92463	0.0332423	0.0332423		HSP90AB1	RA	NaiveT	immune	1	12
Insulin signaling pathway	hFOB_Diff	hsa04910	2.92274	0.0335605	0.0335605		FOXO1	RA	hFOB_Diff	metabolic	1	12
Insulin signaling pathway	PBMC_naiveTCD4_8hr	hsa04910	2.92274	7.80233e-17	1.39403e-07	SOCS1	GRB2, PIK3R2	SLE	NaiveT_8h	immune	3	12
Insulin signaling pathway	TFH	hsa04910	2.92274	0.00123106	0.00123106	PRKACB, BAD	MAPK1	MS	TFH	immune	3	12
Ras signaling pathway	TFH	hsa04014	2.92274	0.0113702	0.0224882	VEGFB, BAD, PRKACB	MAPK1, GNG5	MS	TFH	immune	5	12
Prostate cancer	Th17_activated	hsa05215	2.92044	1.39436e-07	7.34293e-06	NFKBIA	IL1R2	ALG	Th17_act	immune	2	12
Proteoglycans in cancer	hMSC	hsa05205	2.91873	0.0152207	0.0152207	RHOA		IBD	hMSC	other	1	12
Rheumatoid arthritis	Th1	hsa05323	2.91873	0.00111649	0.00194608	CTLA4		VIT	Th1	immune	1	12
Endocytosis	pDC	hsa04144	2.9163	0.00285957	0.0180181	PARD6B, RAB5B, SH3GLB2, GRK6, PSD, GBF1, ARAP3	VPS37B, IL2RA, SNX6	ALG	pDC	immune	10	12
Hepatocellular carcinoma	Th2_activated	hsa05225	2.91089	1.37483e-06	0.00219003	MAPK1	BAD	MS	Th2_act	immune	2	12
Hepatocellular carcinoma	Th2	hsa05225	2.91089	2.67576e-05	0.00224782	BAD	MAPK1	MS	Th2	immune	2	12
NOD-like receptor signaling pathway	Th2_activated	hsa04621	2.91089	1.67078e-06	0.00801474	MAPK1	PLCB3	MS	Th2_act	immune	2	12
Endometrial cancer	NK	hsa05213	2.90921	0.0116419	0.0116419		MYC	RA	NK	immune	1	12
Human immunodeficiency virus 1 infection	hMSC_Adipocyte	hsa05170	2.90473	0.0027198	0.00322153		NFATC2, NFKBIA	ALG	Adipo_hMSC	metabolic	2	12
Proteoglycans in cancer	TR1_activated	hsa05205	2.90398	7.35246e-07	0.0110182	ITGB1, CD63		T1D	Tr1_act	immune	2	12
Proteoglycans in cancer	EndoC_BH1	hsa05205	2.90398	0.00310418	0.00397302		IQGAP1, MAPK3	MS	EndoC_BH1	metabolic	2	12
Hepatocellular carcinoma	NaiveB	hsa05225	2.90193	0.00419408	0.00419408		MAPK1	CEL	NaiveB	immune	1	12
Oxytocin signaling pathway	TFH	hsa04921	2.90193	1.17539e-07	0.00250164	PRKACB, RGS2	PLCB3, MAPK1	MS	TFH	immune	4	12
mTOR signaling pathway	Th1	hsa04150	2.90137	3.09733e-05	0.00636541	TNFRSF1A	MAPK1	MS	Th1	immune	2	12
Hippo signaling pathway	PBMC_naiveTCD4_8hr	hsa04390	2.90026	0.045398	0.045398	MYC		CEL	NaiveT_8h	immune	1	12
Hippo signaling pathway	Th1_activated	hsa04390	2.90026	0.0115325	0.0115325	RASSF1		IBD	Th1_act	immune	1	12
NOD-like receptor signaling pathway	hMSC_Adipocyte	hsa04621	2.90014	0.0004314	0.0004314		IRF7, TYK2	SLE	Adipo_hMSC	metabolic	2	12
Biosynthesis of amino acids	GCB	hsa01230	2.89654	0.0201965	0.0201965	ACO2		MS	GCB	immune	1	12
Pertussis	HMC3	hsa05133	2.89538	0.0433416	0.0433416	CFL2		ALG	Microglia	neural	1	12
Influenza A	hESC	hsa05164	2.89241	0.0135329	0.0135329		STAT2	PSO	hESC	other	1	12
Natural killer cell mediated cytotoxicity	NaiveB	hsa04650	2.89081	4.57542e-16	0.000400147	GRB2	MAPK1	SLE	NaiveB	immune	2	12
Hepatocellular carcinoma	hMSC	hsa05225	2.88629	2.78864e-05	0.00435217	BAD		VIT	hMSC	other	1	12
Adrenergic signaling in cardiomyocytes	Th2_activated	hsa04261	2.88443	2.77978e-13	0.000543189	MAPK1	PLCB3	MS	Th2_act	immune	2	12
Hepatocellular carcinoma	Seale_Adipocytes_Diff	hsa05225	2.88178	0.0497386	0.0497386		BRD7	CRO	Adipocytes	metabolic	1	12
NOD-like receptor signaling pathway	NK	hsa04621	2.88178	0.0497386	0.0497386	MAP3K7		AS	NK	immune	1	12
Prolactin signaling pathway	EndoC_BH1	hsa04917	2.88032	0.0217354	0.0278404		SOCS1	SLE	EndoC_BH1	metabolic	1	12
Oxytocin signaling pathway	Treg_activated	hsa04921	2.87373	2.02472e-08	0.00337755	MYL6B	MYL6	T1D	Treg_act	immune	2	12
Parathyroid hormone synthesis, secretion and action	Monocyte	hsa04928	2.87263	0.0222106	0.0222106		PLCB3	T1D	Monocytes	immune	1	12
Natural killer cell mediated cytotoxicity	TR1	hsa04650	2.87045	0.0495004	0.0495004		MAPK1	MS	Tr1	immune	1	12
Natural killer cell mediated cytotoxicity	hMSC_Adipocyte	hsa04650	2.87045	0.0495004	0.0495004		PPP3CA	MS	Adipo_hMSC	metabolic	1	12
Melanoma	Th1	hsa05218	2.85992	0.000386376	0.0229458	BAD		T1D	Th1	immune	1	12
Melanoma	Th17_activated	hsa05218	2.85992	0.0488755	0.0488755	BAD		T1D	Th17_act	immune	1	12
Insulin signaling pathway	EndoC_BH1	hsa04910	2.85873	0.000937779	0.000937779		BAD, SLC2A4	T1D	EndoC_BH1	metabolic	2	12
Prostate cancer	HMC3	hsa05215	2.8574	0.0332423	0.0332423	BAD		T1D	Microglia	neural	1	12
Pertussis	HMC3	hsa05133	2.85729	0.0217354	0.0217354	ITGB1		T1D	Microglia	neural	1	12
Prolactin signaling pathway	iPSC_Neurons	hsa04917	2.85729	0.0217354	0.0217354		STAT5A	ALG	Neurons_iPSC	neural	1	12
Carbon metabolism	hESC_HypothalamicNeuron	hsa01200	2.85703	0.0459924	0.0459924	ACO2		ALG	HNs_hESC	neural	1	12
Human immunodeficiency virus 1 infection	Th17	hsa05170	2.85634	1.04735e-07	0.00136003	IRF3, BAD		VIT	Th17	immune	2	12
Natural killer cell mediated cytotoxicity	Th1_activated	hsa04650	2.85324	1.28972e-07	0.00436977		NFATC2, CD247	ALG	Th1_act	immune	2	12
Insulin signaling pathway	PHSM_myotubes	hsa04910	2.85316	0.00123106	0.00244922		PTPN1, BAD	VIT	Myotubes	metabolic	2	12
Central carbon metabolism in cancer	NaiveB	hsa05230	2.85055	0.0394145	0.0394145		MAPK1	MS	NaiveB	immune	1	12
Renal cell carcinoma	Seale_Adipocytes_Diff	hsa05211	2.85055	0.0269988	0.0383068		GRB2	SLE	Adipocytes	metabolic	1	12
Intestinal immune network for IgA production	NaiveT	hsa04672	2.84979	0.0154785	0.0385611		IL2	ALG	NaiveT	immune	1	12
Chagas disease	EndoC_BH1	hsa05142	2.8441	0.0377829	0.0377829		MAPK3	MS	EndoC_BH1	metabolic	1	12
Influenza A	hMSC	hsa05164	2.84339	0.0472341	0.0472341	NFKBIA		ALG	hMSC	other	1	12
Human immunodeficiency virus 1 infection	TFH	hsa05170	2.84018	0.00012516	0.000572624	BAD	MAPK1, TNFRSF1A, GNG5	MS	TFH	immune	4	12
Carbon metabolism	NaiveT	hsa01200	2.83786	0.000603076	0.000603076		GAPDH, ALDOA	MS	NaiveT	immune	2	12
Melanoma	Th2	hsa05218	2.83484	0.00105454	0.00105454	BAD		T1D	Th2	immune	1	12
Proteoglycans in cancer	Treg_activated	hsa05205	2.83484	5.67756e-05	0.00692925	IQGAP1, CD63	ERBB3	ALG	Treg_act	immune	3	12
Hematopoietic cell lineage	TR1	hsa04640	2.83206	0.000335808	0.00166373		ITGA4	MS	Tr1	immune	1	12
Prostate cancer	hMSC	hsa05215	2.83206	4.69826e-08	0.0079837		CREB5	SLE	hMSC	other	1	12
NOD-like receptor signaling pathway	hESC	hsa04621	2.83173	0.0144232	0.0144232		STAT2	PSO	hESC	other	1	12
NOD-like receptor signaling pathway	Th1_activated	hsa04621	2.83173	0.00114808	0.0354739		STAT2	PSO	Th1_act	immune	1	12
Insulin signaling pathway	hTM	hsa04910	2.82846	4.47639e-11	0.00216993		BAD	VIT	hTM	other	1	12
Oxytocin signaling pathway	SGBS_Undiff	hsa04921	2.82752	7.69508e-05	7.69508e-05		CACNA2D2	IBD	PreAdipo_SGBS	metabolic	1	12
Prostate cancer	PBMC_naiveTCD4_unstim	hsa05215	2.82493	0.0332423	0.0332423		BAD	VIT	NaiveT_unsti	immune	1	12
Prostate cancer	hMSC_Adipocyte	hsa05215	2.82493	0.0332423	0.0332423		NFKBIA	ALG	Adipo_hMSC	metabolic	1	12
Insulin signaling pathway	NaiveB	hsa04910	2.823	0.00232925	0.00232925		CALM3, BAD, SLC2A4	T1D	NaiveB	immune	3	12
Glucagon signaling pathway	SGBS_Undiff	hsa04922	2.82105	0.0393607	0.0393607		PDHB	SLE	PreAdipo_SGBS	metabolic	1	12
mTOR signaling pathway	NaiveB	hsa04150	2.82074	0.00320585	0.00320585		MAPK1	PSO	NaiveB	immune	1	12
NOD-like receptor signaling pathway	Th17	hsa04621	2.80951	0.0159143	0.0159143	IRF3	PLCB3	VIT	Th17	immune	2	12
NOD-like receptor signaling pathway	Th1_activated	hsa04621	2.80951	0.00916881	0.00916881	PLCB3	IRF3	VIT	Th1_act	immune	2	12
Prostate cancer	TFH	hsa05215	2.80897	0.000335808	0.00289824	BAD	TP53	T1D	TFH	immune	2	12
cGMP-PKG signaling pathway	Seale_Adipocytes_PreDiff	hsa04022	2.80537	0.0163183	0.0163183		ATP2A1, ADCY3	T1D	PreAdipocytes	metabolic	2	12
Parathyroid hormone synthesis, secretion and action	TR1	hsa04928	2.80476	4.83358e-07	0.0283472	PLCB3		VIT	Tr1	immune	1	12
Endometrial cancer	Th2	hsa05213	2.80338	0.0477954	0.0477954	BAD		T1D	Th2	immune	1	12
Melanoma	NaiveB	hsa05218	2.80226	0.0488658	0.0488658		MAPK1	RA	NaiveB	immune	1	12
Prostate cancer	SGBS_Diff	hsa05215	2.79318	0.0332423	0.0332423		BAD	T1D	Adipo_SGBS	metabolic	1	12
Glucagon signaling pathway	TR1_activated	hsa04922	2.78665	9.68107e-07	0.000294211	PLCB3		T1D	Tr1_act	immune	1	12
Cytosolic DNA-sensing pathway	Th17	hsa04623	2.78596	1.71737e-06	0.03316		NFKBIA	ALG	Th17	immune	1	12
Melanoma	Th1_activated	hsa05218	2.78596	1.21692e-14	0.0488658	BAD		T1D	Th1_act	immune	1	12
cGMP-PKG signaling pathway	NaiveB	hsa04022	2.78565	0.000736189	0.00182944		MAPK1	PSO	NaiveB	immune	1	12
Human immunodeficiency virus 1 infection	GCB	hsa05170	2.78238	0.0027198	0.00673629	CFL1, CFL2	NFATC2, NFKBIA	ALG	GCB	immune	4	12
Parathyroid hormone synthesis, secretion and action	NaiveB	hsa04928	2.77981	4.41171e-07	0.0102829		MAPK1, CREB5	SLE	NaiveB	immune	2	12
Endometrial cancer	Th2_activated	hsa05213	2.77417	0.000108502	0.000108502		BAD	T1D	Th2_act	immune	1	12
Ras signaling pathway	Th1	hsa04014	2.77417	0.0113702	0.0113702	RAC2	RAB5B	RA	Th1	immune	2	12
Ras signaling pathway	Th2_activated	hsa04014	2.77417	0.000674117	0.00775318	LAT	BAD, ETS1, RAB5B	T1D	Th2_act	immune	4	12
Hepatocellular carcinoma	PBMC_naiveTCD4_8hr	hsa05225	2.77095	0.0497386	0.0497386	MYC		CEL	NaiveT_8h	immune	1	12
NOD-like receptor signaling pathway	Th1	hsa04621	2.77095	0.00112968	0.0132139	ATG16L1		CRO	Th1	immune	1	12
NOD-like receptor signaling pathway	hMSC	hsa04621	2.77095	0.0497386	0.0497386	NFKBIA		ALG	hMSC	other	1	12
Prolactin signaling pathway	NaiveB	hsa04917	2.76417	0.0174383	0.0278404		MAPK1	MS	NaiveB	immune	1	12
Influenza A	Th17	hsa05164	2.76367	8.20693e-30	3.41084e-09	IRF7, IFNG		SLE	Th17	immune	2	12
AGE-RAGE signaling pathway in diabetic complications	iPSC_Neurons	hsa04933	2.76215	0.0332423	0.0332423		PLCB3	T1D	Neurons_iPSC	neural	1	12
Prostate cancer	iPSC_Neurons	hsa05215	2.76215	0.0266135	0.0266135		BAD	T1D	Neurons_iPSC	neural	1	12
Proteoglycans in cancer	Seale_Adipocytes_Diff	hsa05205	2.75953	0.00768502	0.00768502		HIF1A, CD63	RA	Adipocytes	metabolic	2	12
Prolactin signaling pathway	TR1_activated	hsa04917	2.74878	4.75962e-07	0.00112047		STAT5A	ALG	Tr1_act	immune	1	12
Carbon metabolism	NK	hsa01200	2.74572	0.0459924	0.0459924		ENO1	CEL	NK	immune	1	12
Endometrial cancer	Th17_activated	hsa05213	2.74557	0.000345177	0.0477954	BAD		T1D	Th17_act	immune	1	12
Endometrial cancer	Th1_activated	hsa05213	2.74557	9.72171e-08	0.000602455	BAD		T1D	Th1_act	immune	1	12
Glucagon signaling pathway	hMSC	hsa04922	2.74557	0.00537052	0.00537052	PLCB3		T1D	hMSC	other	1	12
NOD-like receptor signaling pathway	PBMC_naiveTCD4_24hr	hsa04621	2.74456	2.14659e-19	0.0004314		IRF7, TNFAIP3	SLE	NaiveT_24h	immune	2	12
Renal cell carcinoma	PHSM_myotubes	hsa05211	2.74339	0.0255831	0.0255831	PDGFB		CRO	Myotubes	metabolic	1	12
Adrenergic signaling in cardiomyocytes	Human_Hepatocytes	hsa04261	2.74184	0.000278239	0.000278239		MAPK3, SCN4B	MS	Hepatocytes	metabolic	2	12
Central carbon metabolism in cancer	Th1	hsa05230	2.74007	1.69432e-09	0.000416628	PDHB		SLE	Th1	immune	1	12
Insulin signaling pathway	Seale_Adipocytes_Diff	hsa04910	2.74007	0.00123106	0.00123106		SOCS1, GRB2	SLE	Adipocytes	metabolic	2	12
Cytosolic DNA-sensing pathway	HMC3	hsa04623	2.73874	0.0196287	0.0196287		IRF7	SLE	Microglia	neural	1	12
Melanoma	CD1cPluscDC	hsa05218	2.73874	0.0245104	0.0245104	PDGFB		IBD	cDC_CD1c	immune	1	12
Natural killer cell mediated cytotoxicity	NaiveT	hsa04650	2.73559	0.00220083	0.0495004	CD48	MAPK1	MS	NaiveT	immune	2	12
mTOR signaling pathway	TFH	hsa04150	2.73213	0.00636541	0.0089895	CAB39	MAPK1, TNFRSF1A	MS	TFH	immune	3	12
mTOR signaling pathway	PBMC_naiveTCD4_8hr	hsa04150	2.73213	1.21864e-10	0.00209171	DVL1	PIK3R2, GRB2	SLE	NaiveT_8h	immune	3	12
Insulin signaling pathway	NaiveT	hsa04910	2.73194	0.00462832	0.00462832	BAD	MAPK1, PRKACB	MS	NaiveT	immune	3	12
AGE-RAGE signaling pathway in diabetic complications	Human_Hepatocytes	hsa04933	2.7318	0.0272039	0.0272039		MAPK3	MS	Hepatocytes	metabolic	1	12
Prostate cancer	Human_Hepatocytes	hsa05215	2.7318	0.0332423	0.0332423		MAPK3	MS	Hepatocytes	metabolic	1	12
Prostate cancer	TR1	hsa05215	2.7318	6.43712e-08	0.0266135		NFKBIA	ALG	Tr1	immune	1	12
Polycomb repressive complex	SGBS_Diff	hsa03083	2.72374	0.0238011	0.0238011		PCGF3	SLE	Adipo_SGBS	metabolic	1	12
Carbon metabolism	Th1_activated	hsa01200	2.7228	5.00392e-09	3.87889e-05	PDHB		RA	Th1_act	immune	1	12
Human immunodeficiency virus 1 infection	Th2_activated	hsa05170	2.71932	8.91315e-09	0.00673629	MAPK1		CRO	Th2_act	immune	1	12
Hepatocellular carcinoma	Th1_activated	hsa05225	2.71866	4.23069e-07	0.00419408	MAPK1, BAD		MS	Th1_act	immune	2	12
Hepatocellular carcinoma	hESC	hsa05225	2.71866	9.73842e-07	9.73842e-07		BAD	MS	hESC	other	1	12
Oxytocin signaling pathway	NaiveT	hsa04921	2.71846	7.69508e-05	0.00250164		PRKACB, PLCB3, MAPK1	MS	NaiveT	immune	3	12
cGMP-PKG signaling pathway	TFH	hsa04022	2.7177	9.35552e-05	0.00414975	BAD	PLCB3, ATP2A1, CALM3	T1D	TFH	immune	4	12
cGMP-PKG signaling pathway	Th2	hsa04022	2.7177	0.0163183	0.0163183	BAD	PLCB3, ATP2A1	T1D	Th2	immune	3	12
Natural killer cell mediated cytotoxicity	Monocyte	hsa04650	2.71736	0.0495004	0.0495004		LAT	T1D	Monocytes	immune	1	12
Hepatocellular carcinoma	NaiveT	hsa05225	2.71651	0.00756783	0.00756783	BAD	SMARCC2	VIT	NaiveT	immune	2	12
Cytosolic DNA-sensing pathway	Th2	hsa04623	2.71573	0.0196287	0.03316	NFKBIA		ALG	Th2	immune	1	12
Cytosolic DNA-sensing pathway	HMC3_activated	hsa04623	2.71573	0.0196287	0.0196287	IRF7		SLE	Microglia_act	neural	1	12
Natural killer cell mediated cytotoxicity	CD1cPluscDC	hsa04650	2.71338	0.000507364	0.00126174	IFNGR2, IFNAR1		RA	cDC_CD1c	immune	2	12
Natural killer cell mediated cytotoxicity	Th2_activated	hsa04650	2.71136	0.0125193	0.0125193		RAC2	RA	Th2_act	immune	1	12
AGE-RAGE signaling pathway in diabetic complications	Th17	hsa04933	2.70861	0.004616	0.0068924		PLCB3	VIT	Th17	immune	1	12
Polycomb repressive complex	Th17	hsa03083	2.70857	0.0207723	0.0207723	PHF19		ALG	Th17	immune	1	12
Proteoglycans in cancer	TFH	hsa05205	2.70522	0.00160169	0.00768502		RRAS, ERBB3, CD63	VIT	TFH	immune	3	12
AGE-RAGE signaling pathway in diabetic complications	CD1cPluscDC	hsa04933	2.7021	0.0332423	0.0332423	SMAD4		PSO	cDC_CD1c	immune	1	12
Prostate cancer	TR1_activated	hsa05215	2.7021	1.83525e-12	0.000835684	NFKBIA		ALG	Tr1_act	immune	1	12
Human immunodeficiency virus 1 infection	TFH	hsa05170	2.70195	0.011639	0.011639		FASLG	CEL	TFH	immune	1	12
Human immunodeficiency virus 1 infection	hESC	hsa05170	2.70195	0.000228567	0.000228567		BAD	PSO	hESC	other	1	12
Insulin signaling pathway	Seale_Adipocytes_PreDiff	hsa04910	2.69791	0.0335605	0.0335605		FOXO1	RA	PreAdipocytes	metabolic	1	12
NOD-like receptor signaling pathway	Th17	hsa04621	2.69665	0.00801474	0.00801474	ATG16L1		CRO	Th17	immune	1	12
Glucagon signaling pathway	TR1_activated	hsa04922	2.69473	1.15426e-07	0.00409157	PLCB3		MS	Tr1_act	immune	1	12
Pertussis	Th17	hsa05133	2.69421	7.65318e-08	0.0078655		MAPK1	MS	Th17	immune	1	12
Endocytosis	PBMC_naiveTCD4_24hr	hsa04144	2.69374	0.00626448	0.00626448		RHOA	IBD	NaiveT_24h	immune	1	12
Endocytosis	Th2_activated	hsa04144	2.69374	2.10279e-05	0.00289991		RNF41, RAB5B, ACAP1	T1D	Th2_act	immune	3	12
Hippo signaling pathway	Th1_activated	hsa04390	2.6931	1.59531e-06	1.59531e-06	ID2	PPP2R1B	ALG	Th1_act	immune	2	12
Cytosolic DNA-sensing pathway	Th1_activated	hsa04623	2.69061	0.00011887	0.00011887	NFKBIA		ALG	Th1_act	immune	1	12
Oxytocin signaling pathway	Th1	hsa04921	2.6896	0.00250164	0.00250164	CACNA2D2		IBD	Th1	immune	1	12
Proteoglycans in cancer	Th2_activated	hsa05205	2.68564	2.72709e-12	1.74073e-08	MYC, FASLG, EZR		SLE	Th2_act	immune	3	12
Parathyroid hormone synthesis, secretion and action	TR1_activated	hsa04928	2.68282	1.47655e-05	0.0277891	PLCB3		VIT	Tr1_act	immune	1	12
Adrenergic signaling in cardiomyocytes	hESC_HypothalamicNPC	hsa04261	2.6797	0.00139616	0.00139616	ATP2A1		T1D	NPC_hESC	neural	1	12
Biosynthesis of amino acids	Th2	hsa01230	2.67748	0.000204804	0.000204804	ACO2		ALG	Th2	immune	1	12
Polycomb repressive complex	pDC	hsa03083	2.67021	0.000891344	0.00125078	PHF1, PCGF3, FBRS		SLE	pDC	immune	3	12
Prolactin signaling pathway	iPSC_Neurons	hsa04917	2.66991	0.0203841	0.0203841		SOCS1	SLE	Neurons_iPSC	neural	1	12
Hepatocellular carcinoma	Th1	hsa05225	2.66832	0.00224782	0.00224782		SMARCC2	RA	Th1	immune	1	12
Hepatocellular carcinoma	hESC	hsa05225	2.66832	0.00622986	0.00622986		BAD	VIT	hESC	other	1	12
NOD-like receptor signaling pathway	PHSM_myotubes	hsa04621	2.66832	0.0497386	0.0497386		STAT2	ECZ	Myotubes	metabolic	1	12
NOD-like receptor signaling pathway	Th17	hsa04621	2.66832	0.0046222	0.0159143		HSP90AB1	RA	Th17	immune	1	12
Proteoglycans in cancer	hMSC_BMP2	hsa05205	2.66711	0.00310418	0.00310418		ERBB3, CD63	ALG	Osteo_BMP2_3D_hMSC	metabolic	2	12
Proteoglycans in cancer	Treg_activated	hsa05205	2.66711	0.0152207	0.0152207	RRAS, CD63		VIT	Treg_act	immune	2	12
NOD-like receptor signaling pathway	PBMC_naiveTCD4_8hr	hsa04621	2.66516	0.0144232	0.0144232		RHOA, CARD9	IBD	NaiveT_8h	immune	2	12
NOD-like receptor signaling pathway	NaiveT	hsa04621	2.66493	0.00801474	0.00801474	IRF3	PLCB3	VIT	NaiveT	immune	2	12
Renal cell carcinoma	NaiveB	hsa05211	2.66329	0.015377	0.0383068		EGLN3	ALG	NaiveB	immune	1	12
Parathyroid hormone synthesis, secretion and action	hTM	hsa04928	2.65985	1.43544e-05	1.43544e-05	CREB5		SLE	hTM	other	1	12
Prostate cancer	Th1_activated	hsa05215	2.65969	0.0274026	0.0274026	BAD		VIT	Th1_act	immune	1	12
Adrenergic signaling in cardiomyocytes	hMSC	hsa04261	2.6582	0.00135063	0.00135063		PPP2R1B	ALG	hMSC	other	1	12
Prolactin signaling pathway	HMC3_activated	hsa04917	2.6582	0.0278404	0.0278404	SOCS1		SLE	Microglia_act	neural	1	12
Central carbon metabolism in cancer	PHSM_myotubes	hsa05230	2.65766	0.0272693	0.0394145		MYC	CRO	Myotubes	metabolic	1	12
Prolactin signaling pathway	Th1	hsa04917	2.65704	1.65788e-26	0.000408602	SOCS1		SLE	Th1	immune	1	12
Cytosolic DNA-sensing pathway	SGBS_Diff	hsa04623	2.65669	0.0245104	0.0488658		IRF7	SLE	Adipo_SGBS	metabolic	1	12
Influenza A	hESC	hsa05164	2.6532	0.0083218	0.0083218		MAPK1	CRO	hESC	other	1	12
Influenza A	Th2	hsa05164	2.6532	0.000304513	0.0083218	STAT2		PSO	Th2	immune	1	12
Melanoma	Th17	hsa05218	2.64895	0.000342535	0.0488755	BAD		T1D	Th17	immune	1	12
Hematopoietic cell lineage	Th17_activated	hsa04640	2.64585	0.000835684	0.00166373	ITGA4		MS	Th17_act	immune	1	12
Proteoglycans in cancer	TR1	hsa05205	2.64585	2.163e-09	2.61701e-05	CD44	FASLG	SLE	Tr1	immune	2	12
Influenza A	GCB	hsa05164	2.64449	0.00169102	0.00169102		IFNGR1, TRAF3	MS	GCB	immune	2	12
Hematopoietic cell lineage	Treg	hsa04640	2.64326	0.00289824	0.00289824	FLT3LG		VIT	Treg	immune	1	12
Hematopoietic cell lineage	Th2_activated	hsa04640	2.64326	3.5289e-05	3.5289e-05	FLT3LG		VIT	Th2_act	immune	1	12
Carbon metabolism	PBMC_naiveTCD4_24hr	hsa01200	2.64276	0.0230675	0.0459924	ACO2		ALG	NaiveT_24h	immune	1	12
Influenza A	NaiveT	hsa05164	2.64029	0.0332961	0.0332961		STAT2	PSO	NaiveT	immune	1	12
Polycomb repressive complex	HMC3_activated	hsa03083	2.64029	0.0207723	0.0207723		PCGF3	SLE	Microglia_act	neural	1	12
Endometrial cancer	NaiveT	hsa05213	2.63475	3.31623e-10	5.31783e-08	MYC		SLE	NaiveT	immune	1	12
Ras signaling pathway	Astrocyte	hsa04014	2.63047	0.00117023	0.00117023		RHOA	IBD	Astrocytes	neural	1	12
Proteoglycans in cancer	Th17	hsa05205	2.63007	0.000284084	0.000284084	RHOA		IBD	Th17	immune	1	12
Ras signaling pathway	Treg	hsa04014	2.62946	0.00025224	0.00025224	BAD, LAT	ETS1, RAB5B, RASSF5	T1D	Treg	immune	5	12
Cytosolic DNA-sensing pathway	pDC	hsa04623	2.62741	0.0488755	0.0488755	POLR3A		CEL	pDC	immune	1	12
Melanoma	Treg_activated	hsa05218	2.62741	0.000342535	0.00821481	BAD		T1D	Treg_act	immune	1	12
Parathyroid hormone synthesis, secretion and action	TR1_activated	hsa04928	2.62741	0.00221814	0.0039627	PLCB3		T1D	Tr1_act	immune	1	12
Proteoglycans in cancer	Th2	hsa05205	2.62639	7.22516e-09	0.0110182	MYC	FASLG, EZR	SLE	Th2	immune	3	12
Endocytosis	Th17	hsa04144	2.62467	0.000105516	0.00626448	RHOA		IBD	Th17	immune	1	12
Cytosolic DNA-sensing pathway	PBMC_naiveTCD4_unstim	hsa04623	2.62263	0.0242833	0.0245104		RIPK1	VIT	NaiveT_unsti	immune	1	12
Glucagon signaling pathway	hESC_HypothalamicNeuron	hsa04922	2.62095	0.00537052	0.00537052		PLCB3	T1D	HNs_hESC	neural	1	12
Adrenergic signaling in cardiomyocytes	NK	hsa04261	2.61778	0.00274437	0.00545115	CREB5, GNAQ, MAPK14		RA	NK	immune	3	12
Central carbon metabolism in cancer	PHSM_myotubes	hsa05230	2.6168	0.0394145	0.0394145		GLS2	VIT	Myotubes	metabolic	1	12
Influenza A	HMC3_activated	hsa05164	2.61543	0.00169102	0.00169102	NFKBIA, IL18		ALG	Microglia_act	neural	2	12
Carbon metabolism	hTM	hsa01200	2.61013	0.0231983	0.0231983		PDHB	SLE	hTM	other	1	12
Carbon metabolism	SGBS_Undiff	hsa01200	2.61013	0.0459924	0.0459924		PDHB	SLE	PreAdipo_SGBS	metabolic	1	12
Pertussis	PHSM_myotubes	hsa05133	2.6086	0.0313354	0.0313354		ITGA5	VIT	Myotubes	metabolic	1	12
Melanoma	Treg	hsa05218	2.60622	0.000546839	0.000770042	BAD		T1D	Treg	immune	1	12
Renal cell carcinoma	iPSC_NPC	hsa05211	2.60622	0.015377	0.015377		BAD	T1D	NPC_iPSC	neural	1	12
Chagas disease	NK	hsa05142	2.60041	0.0436866	0.0436866	CD247		CEL	NK	immune	1	12
Hematopoietic cell lineage	Th2	hsa04640	2.59993	0.000835684	0.0408746	FLT3LG		VIT	Th2	immune	1	12
Glucagon signaling pathway	hMSC	hsa04922	2.59849	1.32461e-07	0.0132709		CREB5	SLE	hMSC	other	1	12
Proteoglycans in cancer	Th17	hsa05205	2.59575	1.58203e-05	0.000682472	RRAS	CD63	VIT	Th17	immune	2	12
Adrenergic signaling in cardiomyocytes	HMC3	hsa04261	2.59419	0.0121315	0.0121315	ATP1B3, PPP2R1B		ALG	Microglia	neural	2	12
Chagas disease	TR1	hsa05142	2.59129	5.66022e-17	0.000770159		FASLG	SLE	Tr1	immune	1	12
Biosynthesis of amino acids	pDC	hsa01230	2.5904	0.0335924	0.0335924		ENO1	CEL	pDC	immune	1	12
Ras signaling pathway	Treg_activated	hsa04014	2.58333	0.00640237	0.00640237	BAD, LAT	ETS1, RAB5B, RASSF5	T1D	Treg_act	immune	5	12
Central carbon metabolism in cancer	Th1_activated	hsa05230	2.58006	1.90531e-08	0.000879892	PDHB		SLE	Th1_act	immune	1	12
Prolactin signaling pathway	PHSM_myotubes	hsa04917	2.57712	0.0434316	0.0434316	TNFSF11		CRO	Myotubes	metabolic	1	12
Prolactin signaling pathway	Th2_activated	hsa04917	2.57712	1.84566e-14	1.90144e-08	SOCS1		SLE	Th2_act	immune	1	12
Hepatocellular carcinoma	NaiveT	hsa05225	2.57302	0.00224782	0.00622986		SMARCC2	PSO	NaiveT	immune	1	12
Hepatocellular carcinoma	Th1_activated	hsa05225	2.57302	5.74208e-06	0.00224782		SMARCC2	RA	Th1_act	immune	1	12
NOD-like receptor signaling pathway	NaiveT	hsa04621	2.57302	0.0354739	0.0354739		STAT2	PSO	NaiveT	immune	1	12
Proteoglycans in cancer	Human_Hepatocytes	hsa05205	2.57244	0.00310418	0.00310418		ITGB1, CD63	T1D	Hepatocytes	metabolic	2	12
Pertussis	NaiveB	hsa05133	2.56951	0.0335924	0.0335924		MAPK1	MS	NaiveB	immune	1	12
Chagas disease	Th17	hsa05142	2.56899	0.0379397	0.0379397		PLCB3	VIT	Th17	immune	1	12
NOD-like receptor signaling pathway	Th2	hsa04621	2.5687	0.0252549	0.0252549	STAT2		PSO	Th2	immune	1	12
Ras signaling pathway	Th2_activated	hsa04014	2.56631	1.20778e-07	0.0129273		RAB5B	PSO	Th2_act	immune	1	12
Chagas disease	Human_Hepatocytes	hsa05142	2.56282	0.0302527	0.0302527		MAPK3	MS	Hepatocytes	metabolic	1	12
AGE-RAGE signaling pathway in diabetic complications	Th1	hsa04933	2.55799	0.00289824	0.00289824	PLCB3		VIT	Th1	immune	1	12
Human immunodeficiency virus 1 infection	Th1	hsa05170	2.55799	0.000572624	0.0231411	BAD	IRF3	VIT	Th1	immune	2	12
Prostate cancer	hMSC_Adipocyte	hsa05215	2.55799	0.0408746	0.0408746		CREB5	SLE	Adipo_hMSC	metabolic	1	12
Polycomb repressive complex	pDC	hsa03083	2.55443	0.0207723	0.0345491	PHC3		CEL	pDC	immune	1	12
Proteoglycans in cancer	iPSC_NPC	hsa05205	2.55135	2.08034e-05	0.00160169		STAT3, ERBB3, CD63	ALG	NPC_iPSC	neural	3	12
Hepatocellular carcinoma	Th1	hsa05225	2.55025	4.23069e-07	0.00756783	BAD	MAPK1	MS	Th1	immune	2	12
Influenza A	CD1cPluscDC	hsa05164	2.54924	0.00132624	0.00132624	IFNAR1, IFNGR2		RA	cDC_CD1c	immune	2	12
Natural killer cell mediated cytotoxicity	PBMC_naiveTCD4_unstim	hsa04650	2.54752	0.0495004	0.0495004	LAT		IBD	NaiveT_unsti	immune	1	12
Natural killer cell mediated cytotoxicity	PBMC_naiveTCD4_24hr	hsa04650	2.54752	0.000507364	0.000507364		CD247	ALG	NaiveT_24h	immune	1	12
Carbon metabolism	SGBS_Diff	hsa01200	2.54724	0.0459924	0.0459924	ACO2		ALG	Adipo_SGBS	metabolic	1	12
Central carbon metabolism in cancer	Treg_activated	hsa05230	2.54294	1.26995e-06	0.00324122		PDHB	SLE	Treg_act	immune	1	12
Insulin signaling pathway	HMC3	hsa04910	2.54151	0.0335605	0.0335605	BAD		VIT	Microglia	neural	1	12
Hepatocellular carcinoma	iPSC_NPC	hsa05225	2.5374	0.00756783	0.025455		SMARCC2, BAD	VIT	NPC_iPSC	neural	2	12
Hippo signaling pathway	EndoC_BH1	hsa04390	2.53468	0.000395841	0.000395841		CDH1, DVL1	SLE	EndoC_BH1	metabolic	2	12
Hippo signaling pathway	Astrocyte	hsa04390	2.53459	7.17881e-05	7.17881e-05		MYC	RA	Astrocytes	neural	1	12
Proteoglycans in cancer	NaiveB	hsa05205	2.53326	1.1974e-11	0.00788415	GRB2, EZR	MAPK1	SLE	NaiveB	immune	3	12
Proteoglycans in cancer	Th2_activated	hsa05205	2.52957	0.0152207	0.0263777	RRAS	CD63	VIT	Th2_act	immune	2	12
Human immunodeficiency virus 1 infection	Th1_activated	hsa05170	2.52888	6.62149e-06	6.62149e-06	BAD	IRF3	VIT	Th1_act	immune	2	12
Hepatocellular carcinoma	Th2	hsa05225	2.52788	0.00224782	0.00224782	SMARCC2, BAD		T1D	Th2	immune	2	12
Hepatocellular carcinoma	Th2_activated	hsa05225	2.52788	0.000187288	0.000187288		SMARCC2, BAD	T1D	Th2_act	immune	2	12
NOD-like receptor signaling pathway	Th2_activated	hsa04621	2.52788	0.000913512	0.00517551		IKBKE, PLCB3	T1D	Th2_act	immune	2	12
Polycomb repressive complex	PBMC_naiveTCD4_24hr	hsa03083	2.52719	0.000118627	0.0340915		PCGF3	SLE	NaiveT_24h	immune	1	12
Oxytocin signaling pathway	iPSC_NPC	hsa04921	2.52478	0.000245293	0.000245293		MYL6B, MYL6	ALG	NPC_iPSC	neural	2	12
Natural killer cell mediated cytotoxicity	TFH	hsa04650	2.52429	0.00654853	0.00654853	ITGAL	CD48, MAPK1	MS	TFH	immune	3	12
Prolactin signaling pathway	Th2	hsa04917	2.52028	3.31258e-14	1.02133e-05		SOCS1	SLE	Th2	immune	1	12
Hematopoietic cell lineage	Treg_activated	hsa04640	2.51739	0.00166373	0.00289824		FLT3LG	VIT	Treg_act	immune	1	12
Hepatocellular carcinoma	SGBS_Undiff	hsa05225	2.51709	0.00162648	0.00162648		SMAD3, SMARCC2	ALG	PreAdipo_SGBS	metabolic	2	12
AGE-RAGE signaling pathway in diabetic complications	Th1_activated	hsa04933	2.51514	0.0187011	0.0187011	PLCB3		VIT	Th1_act	immune	1	12
Glucagon signaling pathway	TR1	hsa04922	2.51104	2.51256e-05	0.00215726	PFKM		ALG	Tr1	immune	1	12
Prostate cancer	iPSC_NPC	hsa05215	2.51104	0.0266135	0.0266135		BAD	VIT	NPC_iPSC	neural	1	12
Proteoglycans in cancer	NaiveT	hsa05205	2.50659	7.10717e-06	0.00692925		TP53, ERBB3, EZR, CD63	T1D	NaiveT	immune	4	12
Oxytocin signaling pathway	Th1_activated	hsa04921	2.50621	4.79481e-06	4.79481e-06	CACNA2D2		IBD	Th1_act	immune	1	12
Cytosolic DNA-sensing pathway	Treg	hsa04623	2.5052	0.000342535	0.03316	NFKBIA		ALG	Treg	immune	1	12
Insulin signaling pathway	NK	hsa04910	2.5052	0.00345739	0.007347	PTPN1, PHKG2		PSO	NK	immune	2	12
cGMP-PKG signaling pathway	Treg_activated	hsa04022	2.5023	0.00135351	0.00321247	BAD	ATP2A1	T1D	Treg_act	immune	2	12
Prolactin signaling pathway	Seale_Adipocytes_PreDiff	hsa04917	2.50188	0.0278404	0.0278404		SOCS1	SLE	PreAdipocytes	metabolic	1	12
Prolactin signaling pathway	Th1_activated	hsa04917	2.50188	5.97598e-12	0.000414578	SOCS1		SLE	Th1_act	immune	1	12
Polycomb repressive complex	NaiveT	hsa03083	2.50089	0.0474538	0.0474538		PHF19	RA	NaiveT	immune	1	12
Endocytosis	Treg_activated	hsa04144	2.49663	0.000105516	0.00626448	IL2RA	RAB5B, ACAP1	T1D	Treg_act	immune	3	12
Endocytosis	TR1_activated	hsa04144	2.49663	1.10586e-05	0.000288792	ACAP1	AP2S1	T1D	Tr1_act	immune	2	12
Endocytosis	hTM	hsa04144	2.49663	0.00626448	0.00626448	GRK6		MS	hTM	other	1	12
Carbon metabolism	Th2	hsa01200	2.49616	0.00396316	0.00396316	ACO2		VIT	Th2	immune	1	12
Ras signaling pathway	SGBS_Undiff	hsa04014	2.49442	0.00114955	0.00114955		REL	CRO	PreAdipo_SGBS	metabolic	1	12
Natural killer cell mediated cytotoxicity	Th1	hsa04650	2.49338	3.90852e-26	7.03475e-08	FASLG	IFNG	SLE	Th1	immune	2	12
Carbon metabolism	klaus_pancreas_cells_Beta	hsa01200	2.4873	0.0459924	0.0459924	TALDO1		SLE	Panc_Beta(sc)	metabolic	1	12
Hepatocellular carcinoma	Th1_activated	hsa05225	2.4843	1.61924e-09	0.000153544	BAD	SMARCC2	T1D	Th1_act	immune	2	12
Glucagon signaling pathway	TR1_activated	hsa04922	2.48375	6.33395e-09	0.000692512	PFKM		ALG	Tr1_act	immune	1	12
cGMP-PKG signaling pathway	Treg	hsa04022	2.48212	0.00763657	0.00763657	BAD	ATP2A1	T1D	Treg	immune	2	12
Renal cell carcinoma	PBMC_naiveTCD4_8hr	hsa05211	2.48212	0.0269988	0.0383068		ETS1	ALG	NaiveT_8h	immune	1	12
Human immunodeficiency virus 1 infection	PBMC_naiveTCD4_8hr	hsa05170	2.47805	0.0133474	0.0231411	NFKBIA	BAK1, ITPR3, CD247	ALG	NaiveT_8h	immune	4	12
Prostate cancer	Seale_Adipocytes_Diff	hsa05215	2.47805	0.0408746	0.0408746		BAD	T1D	Adipocytes	metabolic	1	12
Endocytosis	Treg	hsa04144	2.4765	0.00626448	0.00626448	ACAP1	RAB5B, IL2RA	T1D	Treg	immune	3	12
mTOR signaling pathway	HMC3	hsa04150	2.47579	0.000634817	0.000634817	GRB2, DVL1		SLE	Microglia	neural	2	12
Insulin signaling pathway	Th2	hsa04910	2.47442	0.0101261	0.0101261	BAD	SLC2A4	T1D	Th2	immune	2	12
Insulin signaling pathway	Th2_activated	hsa04910	2.47442	9.57957e-10	4.25427e-06		BAD, SLC2A4	T1D	Th2_act	immune	2	12
NOD-like receptor signaling pathway	NaiveT	hsa04621	2.47133	0.00186413	0.00916881		MAPK1, TRAF3, PLCB3	MS	NaiveT	immune	3	12
Biosynthesis of amino acids	Th1	hsa01230	2.46992	0.00152759	0.00152759		TALDO1	SLE	Th1	immune	1	12
Pertussis	Treg	hsa05133	2.46992	0.00112047	0.0201965	CFL1		ALG	Treg	immune	1	12
Proteoglycans in cancer	NK	hsa05205	2.46913	0.0348974	0.0348974	ERBB3, CD63	RRAS	VIT	NK	immune	3	12
Glucagon signaling pathway	GCB	hsa04922	2.46636	1.15426e-07	0.00635115	PDHB	CREB5	SLE	GCB	immune	2	12
Prolactin signaling pathway	Treg_activated	hsa04917	2.46588	1.05101e-17	1.85707e-14	SOCS1		SLE	Treg_act	immune	1	12
mTOR signaling pathway	PHSM_myotubes	hsa04150	2.46508	0.000766101	0.000766101		RPS6KA2, STK11	CRO	Myotubes	metabolic	2	12
NOD-like receptor signaling pathway	Treg	hsa04621	2.46216	0.0127404	0.0127404		TNFAIP3	CRO	Treg	immune	1	12
cGMP-PKG signaling pathway	SGBS_Undiff	hsa04022	2.46206	0.000134248	0.000134248		ATP2A1	IBD	PreAdipo_SGBS	metabolic	1	12
Central carbon metabolism in cancer	Treg	hsa05230	2.4581	5.34979e-08	0.00342095	PDHB		SLE	Treg	immune	1	12
Glucagon signaling pathway	TFH	hsa04922	2.45704	0.0393607	0.0393607		PDHB	RA	TFH	immune	1	12
mTOR signaling pathway	NaiveT	hsa04150	2.45678	0.00636541	0.00636541		MAPK1, TNFRSF1A, CAB39	MS	NaiveT	immune	3	12
Proteoglycans in cancer	PBMC_naiveTCD4_unstim	hsa05205	2.45491	1.80307e-12	0.00788415		CD44, PIK3R2, MYC, EZR	SLE	NaiveT_unsti	immune	4	12
Polycomb repressive complex	Seale_Adipocytes_Diff	hsa03083	2.45464	0.0207723	0.0340915		PCGF3	SLE	Adipocytes	metabolic	1	12
Insulin signaling pathway	TR1_activated	hsa04910	2.45271	5.04356e-12	6.99421e-05		BAD	VIT	Tr1_act	immune	1	12
Endometrial cancer	TFH	hsa05213	2.44986	8.3075e-24	1.42332e-06		GRB2	SLE	TFH	immune	1	12
Ras signaling pathway	Th2	hsa04014	2.44694	0.00025224	0.0113702		MAPK1	CRO	Th2	immune	1	12
Rheumatoid arthritis	Treg	hsa05323	2.44543	2.06679e-05	0.00194608	CD28		MS	Treg	immune	1	12
Hepatocellular carcinoma	NaiveT	hsa05225	2.44306	0.0187296	0.0187296	MYC	SMARCC2	RA	NaiveT	immune	2	12
Pertussis	Th1_activated	hsa05133	2.43993	3.41351e-08	0.0136595	MAPK1		MS	Th1_act	immune	1	12
Endometrial cancer	iPSC_NPC	hsa05213	2.43562	0.0287464	0.0287464		GRB2	SLE	NPC_iPSC	neural	1	12
Cytosolic DNA-sensing pathway	Th17_activated	hsa04623	2.4353	3.87965e-19	6.29906e-06		IRF7	SLE	Th17_act	immune	1	12
Hippo signaling pathway	Th2_activated	hsa04390	2.43247	3.84202e-09	0.000131571	MYC		RA	Th2_act	immune	1	12
Melanoma	PHSM_myotubes	hsa05218	2.42986	0.032649	0.032649	PDGFB		CRO	Myotubes	metabolic	1	12
NOD-like receptor signaling pathway	HMC3_activated	hsa04621	2.42985	0.00186413	0.00186413	IL18, NFKBIA		ALG	Microglia_act	neural	2	12
Endocytosis	Th2	hsa04144	2.4272	0.0180181	0.0180181	RNF41, RAB5B	ARAP3	ALG	Th2	immune	3	12
Glucagon signaling pathway	NaiveB	hsa04922	2.42526	2.27848e-08	0.00598018		PDHB, CREB5	SLE	NaiveB	immune	2	12
Endometrial cancer	pDC	hsa05213	2.42154	0.0287464	0.0290157	AKT1		RA	pDC	immune	1	12
Prolactin signaling pathway	Treg	hsa04917	2.42086	2.03484e-16	9.8389e-06	SOCS1		SLE	Treg	immune	1	12
Carbon metabolism	Seale_Adipocytes_PreDiff	hsa01200	2.42027	0.000603076	0.000603076		PDHB	RA	PreAdipocytes	metabolic	1	12
Prostate cancer	PHSM_myotubes	hsa05215	2.41353	0.0266135	0.0266135		BAD	VIT	Myotubes	metabolic	1	12
Prostate cancer	pDC	hsa05215	2.41286	0.00243387	0.00243387	CREB5, GRB2, PIK3R2, IL1R2		SLE	pDC	immune	4	12
Influenza A	SGBS_Diff	hsa05164	2.412	0.00169102	0.0083218		IRF7, TYK2	SLE	Adipo_SGBS	metabolic	2	12
Cytosolic DNA-sensing pathway	hESC	hsa04623	2.40665	2.9302e-08	0.0107443	IRF7		SLE	hESC	other	1	12
Proteoglycans in cancer	Th2	hsa05205	2.40532	2.48396e-05	0.00273668		IQGAP1, MAPK1	MS	Th2	immune	2	12
Proteoglycans in cancer	Th2_activated	hsa05205	2.40532	1.26244e-07	0.0134296	IQGAP1, MAPK1		MS	Th2_act	immune	2	12
Adrenergic signaling in cardiomyocytes	pDC	hsa04261	2.40486	6.27789e-05	6.27789e-05	ATF4, PPP2R1B, RAPGEF3	ATP1B3, PPP2R3C	ALG	pDC	immune	5	12
Hematopoietic cell lineage	hFOB_Diff	hsa04640	2.40296	0.0408746	0.0408746		IL6R	ALG	hFOB_Diff	metabolic	1	12
Hepatocellular carcinoma	TFH	hsa05225	2.40149	9.52882e-05	0.0083218	TCF7, BAD	MAPK1	MS	TFH	immune	3	12
Polycomb repressive complex	Human_Hepatocytes	hsa03083	2.39843	0.0207723	0.0207723		PCGF3	SLE	Hepatocytes	metabolic	1	12
Proteoglycans in cancer	Th1	hsa05205	2.39643	0.00768502	0.00768502	ERBB3	ITGB1, CD63	T1D	Th1	immune	3	12
Pertussis	PBMC_naiveTCD4_24hr	hsa05133	2.38631	3.41351e-08	0.000642382		IRF8	SLE	NaiveT_24h	immune	1	12
Influenza A	hTM	hsa05164	2.38478	2.6968e-08	2.6968e-08		IRF3	VIT	hTM	other	1	12
Natural killer cell mediated cytotoxicity	TFH	hsa04650	2.38365	7.47408e-19	0.000921458		IFNG, GRB2	SLE	TFH	immune	2	12
cGMP-PKG signaling pathway	NaiveT	hsa04022	2.38264	0.00414975	0.00414975	BAD	PLCB3, ATP2A1, CALM3	T1D	NaiveT	immune	4	12
Endocytosis	HMC3_activated	hsa04144	2.38051	0.0012712	0.0012712	RHOA		IBD	Microglia_act	neural	1	12
Prolactin signaling pathway	NK	hsa04917	2.38026	0.0174383	0.0174383	MAPK14		RA	NK	immune	1	12
Adrenergic signaling in cardiomyocytes	Th1	hsa04261	2.37776	0.00017293	0.000701122	PLCB3		VIT	Th1	immune	1	12
Pertussis	NaiveB	hsa05133	2.37718	2.78632e-07	0.00112047		C2, MAPK1	SLE	NaiveB	immune	2	12
Carbon metabolism	Treg	hsa01200	2.37626	5.60718e-06	0.000603076	PDHB		RA	Treg	immune	1	12
Cytosolic DNA-sensing pathway	GCB	hsa04623	2.37626	7.86291e-10	0.032649		IRF7	SLE	GCB	immune	1	12
mTOR signaling pathway	TR1_activated	hsa04150	2.37576	1.9728e-07	0.00152535		MAPK1	MS	Tr1_act	immune	1	12
Parathyroid hormone synthesis, secretion and action	Th17	hsa04928	2.37326	0.0109993	0.0109993		PLCB3	VIT	Th17	immune	1	12
Proteoglycans in cancer	hTM	hsa05205	2.36706	0.00788415	0.00788415	MAPK1		MS	hTM	other	1	12
Hepatocellular carcinoma	Th17	hsa05225	2.36212	0.00391362	0.00391362	SMARCC2, BAD		T1D	Th17	immune	2	12
Cytosolic DNA-sensing pathway	Seale_Adipocytes_PreDiff	hsa04623	2.35892	0.0196287	0.0196287		IRF7	SLE	PreAdipocytes	metabolic	1	12
Cytosolic DNA-sensing pathway	Th1_activated	hsa04623	2.35892	2.42716e-06	2.64034e-05		IRF7	SLE	Th1_act	immune	1	12
Melanoma	Seale_Adipocytes_PreDiff	hsa05218	2.35892	0.0196287	0.0304424		CDH1	SLE	PreAdipocytes	metabolic	1	12
Oxytocin signaling pathway	Monocyte	hsa04921	2.35646	0.0330412	0.0330412		PLCB3	T1D	Monocytes	immune	1	12
Hepatocellular carcinoma	NK	hsa05225	2.35616	0.00219003	0.00219003	KEAP1		AS	NK	immune	1	12
Ras signaling pathway	EndoC_BH1	hsa04014	2.356	0.00459913	0.0113702		MAPK3, BAD	MS	EndoC_BH1	metabolic	2	12
Renal cell carcinoma	TFH	hsa05211	2.34766	0.0394225	0.0394225	BAD		VIT	TFH	immune	1	12
Oxytocin signaling pathway	Treg	hsa04921	2.3475	0.00406679	0.00406679	MYL6B, MYL6		T1D	Treg	immune	2	12
Renal cell carcinoma	Th1_activated	hsa05211	2.34702	4.06951e-06	0.00451939	BAD		T1D	Th1_act	immune	1	12
NOD-like receptor signaling pathway	NK	hsa04621	2.34673	0.00801474	0.00916881	TYK2, TNFAIP3, RNASEL	PYCARD, IRF7	SLE	NK	immune	5	12
Hepatocellular carcinoma	Treg_activated	hsa05225	2.34291	0.00391362	0.00391362	BAD	SMARCC2	T1D	Treg_act	immune	2	12
Prostate cancer	HMC3_activated	hsa05215	2.34105	0.0266135	0.0266135	BAD		T1D	Microglia_act	neural	1	12
Hippo signaling pathway	Treg	hsa04390	2.33819	0.0153165	0.0153165	ID2	PPP2R1B	ALG	Treg	immune	2	12
Ras signaling pathway	TR1	hsa04014	2.33819	2.15065e-10	0.000554436		RGL1, FASLG	SLE	Tr1	immune	2	12
NOD-like receptor signaling pathway	SGBS_Diff	hsa04621	2.33518	0.00186413	0.00916881		IRF7, TYK2	SLE	Adipo_SGBS	metabolic	2	12
Proteoglycans in cancer	Th17	hsa05205	2.33457	3.36045e-06	0.00273668		IQGAP1, MAPK1	MS	Th17	immune	2	12
Human immunodeficiency virus 1 infection	hFOB_Diff	hsa05170	2.33229	0.0027198	0.0027198		PPP3CA	VIT	hFOB_Diff	metabolic	1	12
Chagas disease	TR1_activated	hsa05142	2.33216	8.30398e-21	8.30398e-21		FASLG	SLE	Tr1_act	immune	1	12
Insulin signaling pathway	Th1_activated	hsa04910	2.32825	1.3161e-07	0.00232925	BAD	SLC2A4	T1D	Th1_act	immune	2	12
Biosynthesis of amino acids	Th1_activated	hsa01230	2.32569	2.67647e-05	4.4436e-05		TALDO1	SLE	Th1_act	immune	1	12
Hepatocellular carcinoma	Treg	hsa05225	2.32402	0.00419408	0.00419408	SMARCC2		RA	Treg	immune	1	12
Hepatocellular carcinoma	hTM	hsa05225	2.32402	3.15364e-08	0.00391362		BAD	VIT	hTM	other	1	12
Hepatocellular carcinoma	Treg	hsa05225	2.32402	5.32257e-05	0.0083218	SMARCC2, BAD		T1D	Treg	immune	2	12
NOD-like receptor signaling pathway	Th2_activated	hsa04621	2.32402	0.00391362	0.00929714		HSP90AB1	RA	Th2_act	immune	1	12
NOD-like receptor signaling pathway	Treg	hsa04621	2.32402	0.000934044	0.000934044		HSP90AB1	RA	Treg	immune	1	12
cGMP-PKG signaling pathway	NaiveT	hsa04022	2.32307	0.00379311	0.0130737	BAD	PLCB3, MAPK1	MS	NaiveT	immune	3	12
Influenza A	NaiveB	hsa05164	2.32155	2.3104e-12	0.00419408		IRF7, TYK2, MAPK1	SLE	NaiveB	immune	3	12
Oxytocin signaling pathway	Seale_Adipocytes_PreDiff	hsa04921	2.31807	0.0108299	0.0108299		MAPK3, CAMK2G	MS	PreAdipocytes	metabolic	2	12
Parathyroid hormone synthesis, secretion and action	hMSC_Adipocyte	hsa04928	2.3165	0.0341241	0.0341241		CREB5	SLE	Adipo_hMSC	metabolic	1	12
Natural killer cell mediated cytotoxicity	PBMC_naiveTCD4_unstim	hsa04650	2.31593	0.0495004	0.0495004		PPP3CA	VIT	NaiveT_unsti	immune	1	12
Adrenergic signaling in cardiomyocytes	Th1_activated	hsa04261	2.31262	1.04195e-12	0.00017293	PLCB3		VIT	Th1_act	immune	1	12
Pertussis	PBMC_naiveTCD4_unstim	hsa05133	2.31015	0.0433416	0.0433416		IRF1	CRO	NaiveT_unsti	immune	1	12
Natural killer cell mediated cytotoxicity	Th17_activated	hsa04650	2.3098	0.00323106	0.00323106	NFATC2	CD247	ALG	Th17_act	immune	2	12
Glucagon signaling pathway	Treg_activated	hsa04922	2.30977	0.00215726	0.00215726	PRMT1		VIT	Treg_act	immune	1	12
Proteoglycans in cancer	SGBS_Undiff	hsa05205	2.30933	0.000403569	0.000783667		ERBB3, CD63	T1D	PreAdipo_SGBS	metabolic	2	12
Melanoma	iPSC_NPC	hsa05218	2.30837	0.0196287	0.0196287		BAD	T1D	NPC_iPSC	neural	1	12
mTOR signaling pathway	Th1_activated	hsa04150	2.30788	7.26311e-06	7.26311e-06	CASTOR1		IBD	Th1_act	immune	1	12
Insulin signaling pathway	pDC	hsa04910	2.30449	0.000937779	0.000937779	PRKCI	SOCS1	CEL	pDC	immune	2	12
Prolactin signaling pathway	NaiveT	hsa04917	2.30039	0.000642382	0.0433416		MAPK1	MS	NaiveT	immune	1	12
Ras signaling pathway	Th1_activated	hsa04014	2.29587	0.00025224	0.00025224	FASLG		CEL	Th1_act	immune	1	12
Polycomb repressive complex	Seale_Adipocytes_PreDiff	hsa03083	2.29339	0.0207723	0.0207723		PCGF3	SLE	PreAdipocytes	metabolic	1	12
Polycomb repressive complex	NaiveB	hsa03083	2.29339	0.0340915	0.0340915		PHF19	ALG	NaiveB	immune	1	12
Biosynthesis of amino acids	Treg_activated	hsa01230	2.29223	0.00152759	0.00243518		TALDO1	SLE	Treg_act	immune	1	12
Cytosolic DNA-sensing pathway	NaiveT	hsa04623	2.292	0.03316	0.03316	NFKBIA		ALG	NaiveT	immune	1	12
Melanoma	NaiveB	hsa05218	2.292	7.86291e-10	0.00224725		MAPK1	SLE	NaiveB	immune	1	12
Natural killer cell mediated cytotoxicity	hMSC_BMP2	hsa04650	2.29129	0.038934	0.038934		NFATC2	ALG	Osteo_BMP2_3D_hMSC	metabolic	1	12
Intestinal immune network for IgA production	TFH	hsa04672	2.29065	0.0385611	0.0385611		IL2	ALG	TFH	immune	1	12
Chagas disease	NaiveB	hsa05142	2.28991	0.0436866	0.0436866		PLCB3	VIT	NaiveB	immune	1	12
Ras signaling pathway	Th2	hsa04014	2.28736	0.0336542	0.0336542	RAB5B		PSO	Th2	immune	1	12
Influenza A	PBMC_naiveTCD4_unstim	hsa05164	2.28644	1.23895e-09	0.0083218		IRF7, PIK3R2, TYK2	SLE	NaiveT_unsti	immune	3	12
Pertussis	Th1	hsa05133	2.28583	3.41351e-08	0.0136595		MAPK1	MS	Th1	immune	1	12
Parathyroid hormone synthesis, secretion and action	Th1	hsa04928	2.28536	0.0140604	0.0140604	GNAQ		RA	Th1	immune	1	12
Insulin signaling pathway	NK	hsa04910	2.28488	0.00345739	0.00516445	PHKG2, GRB2, PIK3R2	SOCS1	SLE	NK	immune	4	12
Endocytosis	Th17_activated	hsa04144	2.27471	0.00626448	0.00626448	RHOA		IBD	Th17_act	immune	1	12
Hippo signaling pathway	Th2_activated	hsa04390	2.26787	1.29885e-12	2.38724e-05	MYC	TEAD3	SLE	Th2_act	immune	2	12
Hepatocellular carcinoma	NaiveT	hsa05225	2.26538	0.000153544	0.000153544	TCF7, BAD	MAPK1	MS	NaiveT	immune	3	12
Insulin signaling pathway	TR1	hsa04910	2.26538	5.04356e-12	6.99421e-05	BAD		VIT	Tr1	immune	1	12
Ras signaling pathway	Th2	hsa04014	2.26538	0.0283083	0.0283083	RAB5B	RAC2	RA	Th2	immune	2	12
Ras signaling pathway	SGBS_Undiff	hsa04014	2.26538	2.57396e-08	0.00219258		RASSF1, LAT	IBD	PreAdipo_SGBS	metabolic	2	12
Natural killer cell mediated cytotoxicity	TR1	hsa04650	2.26446	1.45984e-13	0.00251021		FASLG	SLE	Tr1	immune	1	12
Rheumatoid arthritis	Th2_activated	hsa05323	2.26202	0.00902913	0.00902913		CD28	MS	Th2_act	immune	1	12
Rheumatoid arthritis	Treg_activated	hsa05323	2.26202	2.06679e-05	0.00194608	CD28		MS	Treg_act	immune	1	12
Rheumatoid arthritis	Th2	hsa05323	2.26202	0.000560479	0.000560479	CD28		MS	Th2	immune	1	12
Prostate cancer	HMC3_activated	hsa05215	2.26033	0.0266135	0.0266135	NFKBIA		ALG	Microglia_act	neural	1	12
Proteoglycans in cancer	hMSC_Adipocyte	hsa05205	2.25435	0.00310418	0.00310418		ERBB3, CD63	ALG	Adipo_hMSC	metabolic	2	12
Endocytosis	Treg	hsa04144	2.24971	0.0108837	0.0108837	GRK6, ARAP3		MS	Treg	immune	2	12
Central carbon metabolism in cancer	PBMC_naiveTCD4_unstim	hsa05230	2.24965	0.000216753	0.0365443		MYC, PIK3R2	SLE	NaiveT_unsti	immune	2	12
Insulin signaling pathway	Monocyte	hsa04910	2.24826	0.0335605	0.0335605		SOCS1	SLE	Monocytes	immune	1	12
NOD-like receptor signaling pathway	Th2	hsa04621	2.24761	0.0046222	0.0046222		MAPK1, PLCB3	MS	Th2	immune	2	12
Proteoglycans in cancer	hESC	hsa05205	2.24647	2.69397e-06	2.69397e-06		IQGAP1	MS	hESC	other	1	12
Hematopoietic cell lineage	Th1_activated	hsa04640	2.24425	1.77299e-05	0.00166373	IL4		ALG	Th1_act	immune	1	12
Polycomb repressive complex	NK	hsa03083	2.24425	0.0207723	0.0345491	MBD6		PSO	NK	immune	1	12
Polycomb repressive complex	iPSC_NPC	hsa03083	2.24425	0.0207723	0.0345491	CBX3		T1D	NPC_iPSC	neural	1	12
Glucagon signaling pathway	Th17	hsa04922	2.24025	2.6482e-07	0.00108404		PLCB3	MS	Th17	immune	1	12
Natural killer cell mediated cytotoxicity	Human_Hepatocytes	hsa04650	2.23958	0.0495004	0.0495004		MAPK3	MS	Hepatocytes	metabolic	1	12
Cytosolic DNA-sensing pathway	Th1	hsa04623	2.23911	9.14873e-12	0.000125863	IRF7		SLE	Th1	immune	1	12
Pertussis	Th1_activated	hsa05133	2.2387	9.8389e-06	4.5904e-05		ITGB1	T1D	Th1_act	immune	1	12
Ras signaling pathway	Th2_activated	hsa04014	2.23869	2.57396e-08	0.00219258	MAPK1		CRO	Th2_act	immune	1	12
Ras signaling pathway	NaiveB	hsa04014	2.23869	1.72698e-10	0.000450539	GRB2	MAPK1, RGL1	SLE	NaiveB	immune	3	12
Human immunodeficiency virus 1 infection	TFH	hsa05170	2.23401	0.00337499	0.00337499	NFATC2, NFKBIA, CD247	CFL1	ALG	TFH	immune	4	12
Adrenergic signaling in cardiomyocytes	Seale_Adipocytes_PreDiff	hsa04261	2.23221	0.0121315	0.0121315		MAPK3, CAMK2G	MS	PreAdipocytes	metabolic	2	12
Adrenergic signaling in cardiomyocytes	Th1_activated	hsa04261	2.23221	1.00524e-11	6.27789e-05	PPP2R3C	PPP2R1B	ALG	Th1_act	immune	2	12
Ras signaling pathway	CD1cPluscDC	hsa04014	2.23185	0.00552714	0.0190096	VEGFA, RAB5B, REL		RA	cDC_CD1c	immune	3	12
Polycomb repressive complex	NaiveT	hsa03083	2.22833	0.0207723	0.0207723		PHF19	ALG	NaiveT	immune	1	12
NOD-like receptor signaling pathway	PBMC_naiveTCD4_unstim	hsa04621	2.22818	1.00245e-05	0.0046222		IRF7, TYK2, TNFAIP3	SLE	NaiveT_unsti	immune	3	12
Chagas disease	TR1	hsa05142	2.22353	0.0436866	0.0436866	PLCB3		T1D	Tr1	immune	1	12
Hepatocellular carcinoma	Th17_activated	hsa05225	2.22022	0.0083218	0.0083218	SMARCC2		RA	Th17_act	immune	1	12
Hepatocellular carcinoma	HMC3	hsa05225	2.22022	0.000881627	0.000881627	GRB2, DVL1		SLE	Microglia	neural	2	12
AGE-RAGE signaling pathway in diabetic complications	PBMC_naiveTCD4_unstim	hsa04933	2.21958	0.0332423	0.0332423		SMAD3	CRO	NaiveT_unsti	immune	1	12
Cytosolic DNA-sensing pathway	Treg	hsa04623	2.21912	2.07277e-07	0.00134285	IRF7		SLE	Treg	immune	1	12
Hippo signaling pathway	GCB	hsa04390	2.21784	2.07466e-06	0.0040238		DVL1, MYC	SLE	GCB	immune	2	12
Hippo signaling pathway	Th2	hsa04390	2.21784	2.07466e-06	0.0046752	TEAD3, MYC		SLE	Th2	immune	2	12
Hepatocellular carcinoma	Monocyte	hsa05225	2.21676	0.0497386	0.0497386		SMARCC2	ALG	Monocytes	immune	1	12
NOD-like receptor signaling pathway	hMSC	hsa04621	2.21676	0.0497386	0.0497386	PLCB3		T1D	hMSC	other	1	12
Prolactin signaling pathway	pDC	hsa04917	2.21586	0.0217354	0.0433416		SOCS1	CEL	pDC	immune	1	12
Ras signaling pathway	Th17_activated	hsa04014	2.21513	0.00576924	0.00576924	BAD	MAPK1	MS	Th17_act	immune	2	12
Insulin signaling pathway	Treg	hsa04910	2.21412	0.00462832	0.00462832	BAD, SLC2A4		T1D	Treg	immune	2	12
Insulin signaling pathway	CD1cPluscDC	hsa04910	2.21412	0.000937779	0.000937779	CRKL, CBL		RA	cDC_CD1c	immune	2	12
Endocytosis	NaiveB	hsa04144	2.20925	0.0172883	0.0172883		AP2S1, RAB5B, ACAP1	T1D	NaiveB	immune	3	12
cGMP-PKG signaling pathway	PHSM_myotubes	hsa04022	2.20737	0.000385183	0.000385183		PLCB3, BAD	VIT	Myotubes	metabolic	2	12
Adrenergic signaling in cardiomyocytes	Th1_activated	hsa04261	2.20478	5.93221e-10	0.00017293	PLCB3	ATP2A1	T1D	Th1_act	immune	2	12
Parathyroid hormone synthesis, secretion and action	Th1_activated	hsa04928	2.20374	0.0480576	0.0480576	PLCB3		VIT	Th1_act	immune	1	12
Hematopoietic cell lineage	TR1	hsa04640	2.20272	0.000351857	0.0068924	CD44		SLE	Tr1	immune	1	12
Human immunodeficiency virus 1 infection	NaiveB	hsa05170	2.20272	0.00673629	0.00673629		MAPK1	PSO	NaiveB	immune	1	12
Cytosolic DNA-sensing pathway	Th2	hsa04623	2.19948	0.03316	0.03316		IKBKE	T1D	Th2	immune	1	12
Human immunodeficiency virus 1 infection	iPSC_NPC	hsa05170	2.19719	0.0027198	0.0027198		IRF3, BAD	VIT	NPC_iPSC	neural	2	12
NOD-like receptor signaling pathway	Treg_activated	hsa04621	2.19279	0.000346647	0.0046222		TNFAIP3	CRO	Treg_act	immune	1	12
Polycomb repressive complex	Treg	hsa03083	2.18872	0.00125078	0.00125078	PCGF3		SLE	Treg	immune	1	12
Hepatocellular carcinoma	iPSC_NPC	hsa05225	2.18317	0.0497386	0.0497386		SMARCC2	PSO	NPC_iPSC	neural	1	12
Adrenergic signaling in cardiomyocytes	TR1	hsa04261	2.18148	7.88217e-12	8.70963e-05	PLCB3		VIT	Tr1	immune	1	12
Cytosolic DNA-sensing pathway	Th1	hsa04623	2.18019	0.03316	0.03316		NFKBIA	ALG	Th1	immune	1	12
Chagas disease	Th17	hsa05142	2.17959	6.04017e-19	1.4589e-06	IFNG		SLE	Th17	immune	1	12
AGE-RAGE signaling pathway in diabetic complications	NaiveB	hsa04933	2.17254	0.0408746	0.0408746		MAPK1	RA	NaiveB	immune	1	12
Adrenergic signaling in cardiomyocytes	NaiveB	hsa04261	2.16909	1.93832e-12	0.00017293		MAPK1, CREB5	SLE	NaiveB	immune	2	12
Natural killer cell mediated cytotoxicity	NaiveB	hsa04650	2.16909	0.038934	0.038934		MAPK1	RA	NaiveB	immune	1	12
Proteoglycans in cancer	hESC	hsa05205	2.1682	0.000149306	0.000149306		MAPK1	CRO	hESC	other	1	12
Insulin signaling pathway	Seale_Adipocytes_PreDiff	hsa04910	2.16499	0.000625189	0.0335605		SOCS1	T1D	PreAdipocytes	metabolic	1	12
Endocytosis	NaiveB	hsa04144	2.16151	0.0347733	0.0347733		PRKCI	CEL	NaiveB	immune	1	12
Chagas disease	SGBS_Undiff	hsa05142	2.1609	0.0436866	0.0436866	PLCB3		T1D	PreAdipo_SGBS	metabolic	1	12
Rheumatoid arthritis	Th17_activated	hsa05323	2.1543	3.95357e-18	0.00111649	IFNG		SLE	Th17_act	immune	1	12
Polycomb repressive complex	Th1	hsa03083	2.15032	0.0238011	0.0340915	PHF19		ALG	Th1	immune	1	12
Ras signaling pathway	Th1	hsa04014	2.14732	1.31949e-05	1.31949e-05		RASSF1	IBD	Th1	immune	1	12
Hematopoietic cell lineage	Treg	hsa04640	2.14318	3.82405e-07	0.000835684		ITGA4	MS	Treg	immune	1	12
AGE-RAGE signaling pathway in diabetic complications	CD1cPluscDC	hsa04933	2.14305	0.0332423	0.0332423	VEGFA		RA	cDC_CD1c	immune	1	12
Endometrial cancer	Treg	hsa05213	2.14253	0.00651195	0.00651195	BAD		T1D	Treg	immune	1	12
Polycomb repressive complex	Th1_activated	hsa03083	2.13993	0.00128474	0.0474538	PHF19		ALG	Th1_act	immune	1	12
Insulin signaling pathway	Seale_Adipocytes_Diff	hsa04910	2.13859	0.000625189	0.0335605		BAD	T1D	Adipocytes	metabolic	1	12
Pertussis	NaiveT	hsa05133	2.13839	0.00267144	0.0201965		MAPK1	MS	NaiveT	immune	1	12
Adrenergic signaling in cardiomyocytes	hTM	hsa04261	2.13697	0.00139616	0.00139616		PPP2R1B	ALG	hTM	other	1	12
Carbon metabolism	Th2	hsa01200	2.13556	0.000603076	0.000603076		ALDOA	MS	Th2	immune	1	12
Renal cell carcinoma	TFH	hsa05211	2.13375	7.20845e-25	0.000365941		GRB2	SLE	TFH	immune	1	12
Endocytosis	NK	hsa04144	2.13254	0.00626448	0.00626448	RNF41, CBL, RAB5B		RA	NK	immune	3	12
Melanoma	Th2_activated	hsa05218	2.13089	0.000316853	0.000316853		BAD	T1D	Th2_act	immune	1	12
Influenza A	Treg_activated	hsa05164	2.12743	2.82672e-22	4.13329e-13	CIITA	IRF7	SLE	Treg_act	immune	2	12
Proteoglycans in cancer	Th1_activated	hsa05205	2.12613	1.16408e-08	0.00692925	IQGAP1	ERBB3	ALG	Th1_act	immune	2	12
Ras signaling pathway	Th2	hsa04014	2.12563	0.00576924	0.00576924	BAD	MAPK1	MS	Th2	immune	2	12
Hippo signaling pathway	GCB	hsa04390	2.12413	0.045398	0.045398		GSK3B	VIT	GCB	immune	1	12
Renal cell carcinoma	iPSC_NPC	hsa05211	2.12134	0.0269988	0.0383068		GRB2	SLE	NPC_iPSC	neural	1	12
Hepatocellular carcinoma	GCB	hsa05225	2.11896	8.39461e-12	0.00162648		MYC, DVL1	SLE	GCB	immune	2	12
Hematopoietic cell lineage	Th2	hsa04640	2.11223	0.0325136	0.0325136		IL4	ALG	Th2	immune	1	12
Cytosolic DNA-sensing pathway	CD1cPluscDC	hsa04623	2.10892	0.0245104	0.0245104	TREX1		IBD	cDC_CD1c	immune	1	12
Cytosolic DNA-sensing pathway	EndoC_BH1	hsa04623	2.10892	0.0245104	0.0245104		IRF7	SLE	EndoC_BH1	metabolic	1	12
Melanoma	EndoC_BH1	hsa05218	2.10892	0.0488658	0.0488658		CDH1	SLE	EndoC_BH1	metabolic	1	12
Proteoglycans in cancer	Seale_Adipocytes_Diff	hsa05205	2.10797	0.0152207	0.0152207	MYC	GRB2, SDC4	SLE	Adipocytes	metabolic	3	12
Cytosolic DNA-sensing pathway	Treg_activated	hsa04623	2.10629	5.74725e-12	0.000791661		IRF7	SLE	Treg_act	immune	1	12
Endometrial cancer	Treg_activated	hsa05213	2.10494	0.0037432	0.0037432	BAD		T1D	Treg_act	immune	1	12
Ras signaling pathway	TR1_activated	hsa04014	2.10437	1.77552e-05	0.00214088		RGL1, FASLG	SLE	Tr1_act	immune	2	12
Proteoglycans in cancer	NaiveB	hsa05205	2.10406	0.00310418	0.0263777		STAT3, ERBB3, CD63	ALG	NaiveB	immune	3	12
mTOR signaling pathway	TR1	hsa04150	2.10357	0.00170901	0.0314444	AKT1S1		VIT	Tr1	immune	1	12
Ras signaling pathway	Th1	hsa04014	2.10253	8.50829e-05	0.00459913	BAD	RAB5B, RASSF5	T1D	Th1	immune	3	12
Chagas disease	NaiveB	hsa05142	2.1017	0.0436866	0.0436866		MAPK1	RA	NaiveB	immune	1	12
Cytosolic DNA-sensing pathway	Th2_activated	hsa04623	2.09779	3.67821e-05	0.00315901		IKBKE	T1D	Th2_act	immune	1	12
Adrenergic signaling in cardiomyocytes	TR1_activated	hsa04261	2.0967	7.88217e-12	8.70963e-05	PLCB3		VIT	Tr1_act	immune	1	12
Human immunodeficiency virus 1 infection	Th17	hsa05170	2.09521	0.00102057	0.00322153	CALM3, BAD		T1D	Th17	immune	2	12
NOD-like receptor signaling pathway	hESC	hsa04621	2.0908	0.00171187	0.00171187	HSP90AB1		RA	hESC	other	1	12
Endocytosis	Treg_activated	hsa04144	2.08902	0.00098892	0.00626448	GRK6, ARAP3		MS	Treg_act	immune	2	12
Prostate cancer	Th2	hsa05215	2.08902	0.000835684	0.000835684	NFKBIA		ALG	Th2	immune	1	12
Renal cell carcinoma	Treg_activated	hsa05211	2.08864	0.00451939	0.00451939		ETS1	ALG	Treg_act	immune	1	12
Hematopoietic cell lineage	PBMC_naiveTCD4_8hr	hsa04640	2.08678	8.84619e-06	0.004616	CD44	IL1R2	SLE	NaiveT_8h	immune	2	12
Hematopoietic cell lineage	TFH	hsa04640	2.08678	0.00289824	0.004616	CD5	ITGA4	MS	TFH	immune	2	12
Adrenergic signaling in cardiomyocytes	hTM	hsa04261	2.08421	3.75997e-05	3.75997e-05	CREB5		SLE	hTM	other	1	12
Ras signaling pathway	EndoC_BH1	hsa04014	2.08354	0.0459503	0.0459503		BAD, RAB5B	T1D	EndoC_BH1	metabolic	2	12
Influenza A	Th1	hsa05164	2.08248	0.00208013	0.00362215		IRF3	VIT	Th1	immune	1	12
Rheumatoid arthritis	Th17	hsa05323	2.08002	8.26634e-18	3.83883e-05	IFNG		SLE	Th17	immune	1	12
Oxytocin signaling pathway	hESC_HypothalamicNeuron	hsa04921	2.0766	0.0108299	0.0108299		PLCB3	T1D	HNs_hESC	neural	1	12
Oxytocin signaling pathway	hMSC_Adipocyte	hsa04921	2.0766	0.0108299	0.0108299		RHOA	IBD	Adipo_hMSC	metabolic	1	12
Chagas disease	TR1_activated	hsa05142	2.0733	0.00761436	0.0148159	PLCB3		T1D	Tr1_act	immune	1	12
Carbon metabolism	Th17_activated	hsa01200	2.07275	0.0250952	0.0250952	TALDO1		SLE	Th17_act	immune	1	12
Pertussis	Th17	hsa05133	2.06813	0.00178684	0.00178684	CALM3		T1D	Th17	immune	1	12
Hepatocellular carcinoma	PBMC_naiveTCD4_24hr	hsa05225	2.0636	0.00169102	0.00169102	MYC		RA	NaiveT_24h	immune	1	12
Ras signaling pathway	Th17_activated	hsa04014	2.06311	3.31608e-15	3.71119e-05	RGL1, FASLG		SLE	Th17_act	immune	2	12
Ras signaling pathway	Th17	hsa04014	2.06311	1.50432e-06	0.00640237	BAD	MAPK1	MS	Th17	immune	2	12
Human immunodeficiency virus 1 infection	Th2_activated	hsa05170	2.06142	0.00891662	0.00891662		RAC2	RA	Th2_act	immune	1	12
Hematopoietic cell lineage	NaiveT	hsa04640	2.05968	0.0408746	0.0408746	FLT3LG		VIT	NaiveT	immune	1	12
Ras signaling pathway	Th1_activated	hsa04014	2.05918	1.0167e-07	0.0113702	BAD, RAB5B, RASSF5		T1D	Th1_act	immune	3	12
Natural killer cell mediated cytotoxicity	Th2_activated	hsa04650	2.0586	1.18109e-05	0.00251021	MAPK1		MS	Th2_act	immune	1	12
Natural killer cell mediated cytotoxicity	Th2	hsa04650	2.0586	0.000791668	0.038934		MAPK1	MS	Th2	immune	1	12
Hepatocellular carcinoma	iPSC_NPC	hsa05225	2.05842	0.00435217	0.00756783		SMARCC2, BAD	T1D	NPC_iPSC	neural	2	12
Insulin signaling pathway	TFH	hsa04910	2.05104	8.37539e-19	1.39403e-07	SOCS1	GRB2	SLE	TFH	immune	2	12
Proteoglycans in cancer	Treg	hsa05205	2.051	0.0263777	0.0263777	IQGAP1, CD63	ERBB3	ALG	Treg	immune	3	12
Chagas disease	NaiveB	hsa05142	2.04565	0.0436866	0.0436866		MAPK1	CRO	NaiveB	immune	1	12
Adrenergic signaling in cardiomyocytes	Th1	hsa04261	2.04224	0.0121315	0.0121315		PPP2R3C, PPP2R1B	ALG	Th1	immune	2	12
Carbon metabolism	Th17	hsa01200	2.0421	0.000137999	0.00825632		ACO2	VIT	Th17	immune	1	12
Insulin signaling pathway	iPSC_NPC	hsa04910	2.03912	0.00123106	0.00123106		SOCS1, GRB2	SLE	NPC_iPSC	neural	2	12
cGMP-PKG signaling pathway	PBMC_naiveTCD4_unstim	hsa04022	2.03828	0.00152894	0.00379311		ITPR3, NFATC2, ATP1B3	ALG	NaiveT_unsti	immune	3	12
Natural killer cell mediated cytotoxicity	TR1_activated	hsa04650	2.03802	1.18192e-09	1.32693e-05		FASLG	SLE	Tr1_act	immune	1	12
AGE-RAGE signaling pathway in diabetic complications	Th17	hsa04933	2.03765	0.0332423	0.0332423		PLCB3	T1D	Th17	immune	1	12
Prostate cancer	Th17	hsa05215	2.03765	0.000758072	0.000758072	BAD		T1D	Th17	immune	1	12
Adrenergic signaling in cardiomyocytes	NaiveB	hsa04261	2.0368	0.00110532	0.00110532		MAPK1, PLCB3	MS	NaiveB	immune	2	12
Proteoglycans in cancer	TFH	hsa05205	2.03618	0.00310418	0.00310418		ERBB3, CD63	RA	TFH	immune	2	12
Prostate cancer	EndoC_BH1	hsa05215	2.03328	0.000335808	0.0408746		NFKBIA	ALG	EndoC_BH1	metabolic	1	12
Insulin signaling pathway	pDC	hsa04910	2.02733	0.00345739	0.00345739	AKT1, CBL		RA	pDC	immune	2	12
Prostate cancer	PBMC_naiveTCD4_24hr	hsa05215	2.0273	2.92814e-13	0.00400687		IL1R2	SLE	NaiveT_24h	immune	1	12
Insulin signaling pathway	Th1	hsa04910	2.02615	3.62165e-07	0.00232925	BAD		VIT	Th1	immune	1	12
Proteoglycans in cancer	pDC	hsa05205	2.02374	0.000344789	0.0084913	CD44, PIK3R2, GRB2, MAPK14	MYC, EZR	SLE	pDC	immune	6	12
Hippo signaling pathway	PBMC_naiveTCD4_24hr	hsa04390	2.02366	0.00179354	0.00179354	MYC		RA	NaiveT_24h	immune	1	12
Ras signaling pathway	Th1_activated	hsa04014	2.02343	6.2785e-09	1.31949e-05	RASSF1		IBD	Th1_act	immune	1	12
cGMP-PKG signaling pathway	TFH	hsa04022	2.02148	0.000385183	0.000385183	BAD	PLCB3	VIT	TFH	immune	2	12
cGMP-PKG signaling pathway	Th1	hsa04022	2.02148	0.00379311	0.00379311	PLCB3, BAD		T1D	Th1	immune	2	12
Influenza A	hESC	hsa05164	2.01874	0.014448	0.014448	IRF3		VIT	hESC	other	1	12
Proteoglycans in cancer	HMC3	hsa05205	2.01802	0.00160169	0.00310418	GRB2, EZR		SLE	Microglia	neural	2	12
Insulin signaling pathway	hMSC	hsa04910	2.01643	1.01302e-05	0.000937779		SOCS1	SLE	hMSC	other	1	12
Insulin signaling pathway	HMC3	hsa04910	2.01568	0.0335605	0.0335605	BAD		T1D	Microglia	neural	1	12
Influenza A	TFH	hsa05164	2.01211	0.0083218	0.0083218		STAT2	PSO	TFH	immune	1	12
mTOR signaling pathway	TR1_activated	hsa04150	2.01211	0.00170901	0.0261602		AKT1S1	VIT	Tr1_act	immune	1	12
Prostate cancer	EndoC_BH1	hsa05215	2.00754	0.0408746	0.0408746		BAD	T1D	EndoC_BH1	metabolic	1	12
Endocytosis	Treg_activated	hsa04144	2.0071	0.00626448	0.00626448	RHOA		IBD	Treg_act	immune	1	12
Endocytosis	Th1_activated	hsa04144	2.0071	0.0172883	0.0172883	IL2RA		CRO	Th1_act	immune	1	12
NOD-like receptor signaling pathway	Th2	hsa04621	2.00459	0.00801474	0.0127404		IKBKE, PLCB3	T1D	Th2	immune	2	12
Hepatocellular carcinoma	NK	hsa05225	2.00124	0.00169102	0.00169102	SMARCC2	MYC	RA	NK	immune	2	12
Adrenergic signaling in cardiomyocytes	Th2	hsa04261	1.99969	0.0121315	0.0121315		ATP2A1, PLCB3	T1D	Th2	immune	2	12
Pertussis	hTM	hsa05133	1.99784	0.00190343	0.045769	C2		SLE	hTM	other	1	12
Insulin signaling pathway	Th17	hsa04910	1.99721	1.22277e-08	9.58931e-07	BAD		VIT	Th17	immune	1	12
Proteoglycans in cancer	hMSC_Adipocyte	hsa05205	1.99703	0.00310418	0.00310418		RHOA	IBD	Adipo_hMSC	metabolic	1	12
Rheumatoid arthritis	iPSC_NPC	hsa05323	1.99489	0.0263171	0.0263171		ATP6V0A1	ALG	NPC_iPSC	neural	1	12
Insulin signaling pathway	hMSC	hsa04910	1.99354	0.0108299	0.0108299	BAD		T1D	hMSC	other	1	12
Oxytocin signaling pathway	hMSC	hsa04921	1.99354	0.0108299	0.0108299	PLCB3		T1D	hMSC	other	1	12
Pertussis	Treg_activated	hsa05133	1.99224	2.9313e-05	2.9313e-05		CFL1	ALG	Treg_act	immune	1	12
Ras signaling pathway	Th1_activated	hsa04014	1.98526	1.36992e-05	0.000298399	MAPK1, BAD		MS	Th1_act	immune	2	12
Renal cell carcinoma	Th17_activated	hsa05211	1.98499	0.000365941	0.0172971	ETS1		ALG	Th17_act	immune	1	12
Hematopoietic cell lineage	Treg_activated	hsa04640	1.98244	3.5289e-05	0.00289824		ITGA4	MS	Treg_act	immune	1	12
Hematopoietic cell lineage	Th2	hsa04640	1.98244	0.000835684	0.000835684	ITGA4		MS	Th2	immune	1	12
Insulin signaling pathway	PBMC_naiveTCD4_24hr	hsa04910	1.98105	0.000937779	0.000937779	SOCS1		T1D	NaiveT_24h	immune	1	12
Hippo signaling pathway	hMSC	hsa04390	1.97966	0.00179354	0.00179354		PPP2R1B	ALG	hMSC	other	1	12
Central carbon metabolism in cancer	TFH	hsa05230	1.97469	0.0272693	0.0272693		PFKM	ALG	TFH	immune	1	12
Pertussis	NK	hsa05133	1.97413	0.0418978	0.0418978	ITGAM		PSO	NK	immune	1	12
Prostate cancer	Treg_activated	hsa05215	1.97296	7.61017e-07	7.61017e-07	NFKBIA		ALG	Treg_act	immune	1	12
Cytosolic DNA-sensing pathway	NK	hsa04623	1.97255	0.03316	0.03316	IRF3		VIT	NK	immune	1	12
NOD-like receptor signaling pathway	TFH	hsa04621	1.9699	0.0144232	0.0354739		STAT2	PSO	TFH	immune	1	12
Glucagon signaling pathway	CD1cPluscDC	hsa04922	1.96987	0.0393607	0.0393607		PDHB	RA	cDC_CD1c	immune	1	12
Parathyroid hormone synthesis, secretion and action	TR1	hsa04928	1.96697	0.00133791	0.00266146	PLCB3		T1D	Tr1	immune	1	12
Central carbon metabolism in cancer	TFH	hsa05230	1.96372	0.0408293	0.0408293		MAPK1	MS	TFH	immune	1	12
Adrenergic signaling in cardiomyocytes	Treg_activated	hsa04261	1.96205	5.59922e-06	5.59922e-06	PPP2R3C	PPP2R1B	ALG	Treg_act	immune	2	12
cGMP-PKG signaling pathway	NaiveB	hsa04022	1.9611	1.16559e-07	0.00026632		MAPK1, CREB5	SLE	NaiveB	immune	2	12
Hepatocellular carcinoma	PBMC_naiveTCD4_8hr	hsa05225	1.9604	0.0310144	0.0341294		BAK1, SMAD3	ALG	NaiveT_8h	immune	2	12
Parathyroid hormone synthesis, secretion and action	Human_Hepatocytes	hsa04928	1.95211	0.0341241	0.0341241		MAPK3	MS	Hepatocytes	metabolic	1	12
Melanoma	iPSC_NPC	hsa05218	1.94998	0.0304424	0.0304424		FGF1	ALG	NPC_iPSC	neural	1	12
Insulin signaling pathway	TR1	hsa04910	1.94849	2.03285e-12	0.000625189	SOCS1		SLE	Tr1	immune	1	12
Insulin signaling pathway	iPSC_Neurons	hsa04910	1.9469	0.000937779	0.000937779		BAD	VIT	Neurons_iPSC	neural	1	12
Natural killer cell mediated cytotoxicity	hMSC_Adipocyte	hsa04650	1.93669	0.038934	0.038934		NFATC2	ALG	Adipo_hMSC	metabolic	1	12
Endocytosis	hESC	hsa04144	1.93136	0.049845	0.049845	GRK6		MS	hESC	other	1	12
Endocytosis	Th17_activated	hsa04144	1.93136	0.000500131	0.000500131		RAB5B	RA	Th17_act	immune	1	12
Human immunodeficiency virus 1 infection	NK	hsa05170	1.93115	0.000651801	0.00337499	IKBKG, MAPK14, GNAQ		RA	NK	immune	3	12
AGE-RAGE signaling pathway in diabetic complications	NaiveT	hsa04933	1.92942	0.00944782	0.0187011		PLCD3, PLCB3	T1D	NaiveT	immune	2	12
Proteoglycans in cancer	NK	hsa05205	1.92815	0.00121579	0.00788415	ITPR3, IQGAP1, PXN, CD63		ALG	NK	immune	4	12
NOD-like receptor signaling pathway	PBMC_naiveTCD4_24hr	hsa04621	1.92734	0.00171187	0.00171187		TNFAIP3	RA	NaiveT_24h	immune	1	12
Adrenergic signaling in cardiomyocytes	Treg	hsa04261	1.9267	0.00947419	0.00947419	PPP2R3C	PPP2R1B	ALG	Treg	immune	2	12
Carbon metabolism	GCB	hsa01200	1.92201	0.0459924	0.0459924	ACO2		MS	GCB	immune	1	12
NOD-like receptor signaling pathway	Monocyte	hsa04621	1.92119	0.0497386	0.0497386		PLCB3	T1D	Monocytes	immune	1	12
Oxytocin signaling pathway	TR1_activated	hsa04921	1.92103	1.48515e-05	7.69508e-05	MYL6B		ALG	Tr1_act	immune	1	12
Proteoglycans in cancer	Treg	hsa05205	1.92037	0.0110182	0.0110182	ITGB1, CD63		T1D	Treg	immune	2	12
Proteoglycans in cancer	Treg	hsa05205	1.92037	0.00398425	0.00398425	CD63		RA	Treg	immune	1	12
Human immunodeficiency virus 1 infection	NaiveT	hsa05170	1.91849	0.0133474	0.0133474	BAD	MAPK1, TNFRSF1A	MS	NaiveT	immune	3	12
Insulin signaling pathway	Th2	hsa04910	1.91686	0.00627817	0.00627817	BAD		VIT	Th2	immune	1	12
Oxytocin signaling pathway	NaiveB	hsa04921	1.91686	0.00100735	0.00100735		CALM3, PLCB3	T1D	NaiveB	immune	2	12
Hepatocellular carcinoma	Th17_activated	hsa05225	1.91468	0.00419408	0.0083218	SMARCC2, BAD		T1D	Th17_act	immune	2	12
Influenza A	EndoC_BH1	hsa05164	1.91468	0.00169102	0.00419408		IRF7, TYK2	SLE	EndoC_BH1	metabolic	2	12
mTOR signaling pathway	iPSC_NPC	hsa04150	1.90613	0.000634817	0.000634817		GRB2, DVL1	SLE	NPC_iPSC	neural	2	12
NOD-like receptor signaling pathway	pDC	hsa04621	1.9061	0.0159143	0.0252549	PYCARD, MAPK14, IRF7, PYDC1, CTSB	TNFAIP3	SLE	pDC	immune	6	12
Natural killer cell mediated cytotoxicity	Th17	hsa04650	1.90469	4.32188e-20	1.34756e-10	IFNG		SLE	Th17	immune	1	12
Prolactin signaling pathway	TFH	hsa04917	1.90421	0.0434316	0.0434316		MAPK1	MS	TFH	immune	1	12
Hepatocellular carcinoma	NaiveT	hsa05225	1.90305	0.0083218	0.0083218	BAD	TP53, SMARCC2	T1D	NaiveT	immune	3	12
Ras signaling pathway	hESC	hsa04014	1.90229	1.50432e-06	1.50432e-06		MAPK1	CRO	hESC	other	1	12
Ras signaling pathway	NaiveB	hsa04014	1.90229	0.00459913	0.0113702		MAPK1, BAD, PLCG1	MS	NaiveB	immune	3	12
cGMP-PKG signaling pathway	hTM	hsa04022	1.89989	5.80046e-05	5.80046e-05	CREB5		SLE	hTM	other	1	12
Hippo signaling pathway	TFH	hsa04390	1.89718	7.17881e-05	0.00444764	PARD6B		PSO	TFH	immune	1	12
Hippo signaling pathway	NaiveB	hsa04390	1.89616	5.92915e-08	0.000109733		TEAD3, DVL1	SLE	NaiveB	immune	2	12
Endocytosis	Th1	hsa04144	1.89559	0.0108837	0.0134523		RAB5B	RA	Th1	immune	1	12
Endocytosis	Th17	hsa04144	1.89559	0.000209414	0.00626448		RAB5B	RA	Th17	immune	1	12
Influenza A	TR1	hsa05164	1.89559	0.0083218	0.0083218		IKBKE	T1D	Tr1	immune	1	12
mTOR signaling pathway	pDC	hsa04150	1.89512	0.000766101	0.00129167	AKT1, PRR5L		RA	pDC	immune	2	12
Cytosolic DNA-sensing pathway	Seale_Adipocytes_Diff	hsa04623	1.89412	0.0488658	0.0488658		IRF7	SLE	Adipocytes	metabolic	1	12
Hematopoietic cell lineage	Th17	hsa04640	1.88804	1.70805e-07	0.000835684		ITGA4	MS	Th17	immune	1	12
Natural killer cell mediated cytotoxicity	PBMC_naiveTCD4_8hr	hsa04650	1.88213	1.96477e-08	0.000921458		PIK3R2, GRB2	SLE	NaiveT_8h	immune	2	12
Insulin signaling pathway	Th2_activated	hsa04910	1.882	6.99421e-05	0.00462832		BAD	VIT	Th2_act	immune	1	12
Influenza A	NK	hsa05164	1.87979	0.000357522	0.0083218	PIK3R2, TYK2, RNASEL	IRF7, PYCARD	SLE	NK	immune	5	12
cGMP-PKG signaling pathway	Seale_Adipocytes_Diff	hsa04022	1.87672	0.000926671	0.000926671		BAD	T1D	Adipocytes	metabolic	1	12
Influenza A	Human_Hepatocytes	hsa05164	1.876	0.00169102	0.00419408		IRF7, TYK2	SLE	Hepatocytes	metabolic	2	12
Pertussis	iPSC_NPC	hsa05133	1.87202	0.0433416	0.0433416		CFL2	ALG	NPC_iPSC	neural	1	12
Pertussis	GCB	hsa05133	1.87202	0.0433416	0.0433416		ITGB1	T1D	GCB	immune	1	12
Influenza A	hTM	hsa05164	1.8716	0.00362215	0.00362215	NFKBIA		ALG	hTM	other	1	12
Parathyroid hormone synthesis, secretion and action	SGBS_Undiff	hsa04928	1.86984	0.000331739	0.000331739		SLC34A1	ALG	PreAdipo_SGBS	metabolic	1	12
Cytosolic DNA-sensing pathway	pDC	hsa04623	1.86804	0.0488658	0.0488658	IKBKG		RA	pDC	immune	1	12
Hematopoietic cell lineage	hESC	hsa04640	1.86583	3.82909e-06	0.00289824		IL1R1	SLE	hESC	other	1	12
Insulin signaling pathway	hESC	hsa04910	1.86558	7.46464e-17	0.000937779	SOCS1		SLE	hESC	other	1	12
Ras signaling pathway	Th1	hsa04014	1.86228	1.36992e-05	0.000773739	BAD	MAPK1	MS	Th1	immune	2	12
Central carbon metabolism in cancer	NaiveT	hsa05230	1.86036	0.0408293	0.0408293		TP53	T1D	NaiveT	immune	1	12
Influenza A	NaiveT	hsa05164	1.85983	1.02201e-18	9.00595e-06		IRF7, TYK2	SLE	NaiveT	immune	2	12
mTOR signaling pathway	pDC	hsa04150	1.85754	8.28962e-05	0.00868667	PIK3R2, GRB2, DVL1	ATP6V1F	SLE	pDC	immune	4	12
NOD-like receptor signaling pathway	EndoC_BH1	hsa04621	1.8537	0.00186413	0.0046222		IRF7, TYK2	SLE	EndoC_BH1	metabolic	2	12
Proteoglycans in cancer	Th1	hsa05205	1.84594	5.31915e-19	0.00062051	FASLG	EZR	SLE	Th1	immune	2	12
Adrenergic signaling in cardiomyocytes	Th17	hsa04261	1.84587	2.82076e-06	2.57875e-05		PLCB3	VIT	Th17	immune	1	12
Polycomb repressive complex	iPSC_NPC	hsa03083	1.84314	0.0340915	0.0340915		PHF19	ALG	NPC_iPSC	neural	1	12
Glucagon signaling pathway	Th17_activated	hsa04922	1.84197	0.00108404	0.00108404		PLCB3	MS	Th17_act	immune	1	12
Prolactin signaling pathway	GCB	hsa04917	1.84029	7.46114e-11	4.5904e-05	SOCS1		SLE	GCB	immune	1	12
Central carbon metabolism in cancer	NaiveT	hsa05230	1.83598	0.0394145	0.0394145		MAPK1	MS	NaiveT	immune	1	12
Hepatocellular carcinoma	pDC	hsa05225	1.8323	0.0187296	0.0187296	AKT1, MET, CDK4		RA	pDC	immune	3	12
Endocytosis	Th1_activated	hsa04144	1.82789	0.00315503	0.00626448	RAB5B		RA	Th1_act	immune	1	12
Cytosolic DNA-sensing pathway	TFH	hsa04623	1.82583	0.0488755	0.0488755		IKBKE	T1D	TFH	immune	1	12
Influenza A	SGBS_Undiff	hsa05164	1.82539	0.0472341	0.0472341		NFKBIA	ALG	PreAdipo_SGBS	metabolic	1	12
Influenza A	Seale_Adipocytes_PreDiff	hsa05164	1.82539	0.00132624	0.00132624		TYK2	T1D	PreAdipocytes	metabolic	1	12
Hepatocellular carcinoma	hTM	hsa05225	1.82391	9.35865e-06	0.000881627		SMAD3	ALG	hTM	other	1	12
NOD-like receptor signaling pathway	hTM	hsa04621	1.82391	6.98037e-05	0.00391362	NFKBIA		ALG	hTM	other	1	12
Hepatocellular carcinoma	Th17	hsa05225	1.82082	0.000153544	0.0083218	SMARCC2		RA	Th17	immune	1	12
Proteoglycans in cancer	Th17_activated	hsa05205	1.82082	0.0152207	0.0152207	CD63		RA	Th17_act	immune	1	12
NOD-like receptor signaling pathway	Human_Hepatocytes	hsa04621	1.81625	0.00186413	0.0046222		IRF7, TYK2	SLE	Hepatocytes	metabolic	2	12
Hepatocellular carcinoma	NaiveT	hsa05225	1.81244	1.61924e-09	0.00730828	MYC, DVL1		SLE	NaiveT	immune	2	12
Oxytocin signaling pathway	NaiveT	hsa04921	1.81231	0.00100735	0.00250164		NFATC2, ELK1	ALG	NaiveT	immune	2	12
Endocytosis	Th1	hsa04144	1.81172	0.00626448	0.00626448		RAB5B, ACAP1	T1D	Th1	immune	2	12
Cytosolic DNA-sensing pathway	Th2_activated	hsa04623	1.81031	9.41916e-14	9.78798e-08	IRF7		SLE	Th2_act	immune	1	12
Hematopoietic cell lineage	NaiveB	hsa04640	1.80831	0.0325136	0.0325136	CD19		T1D	NaiveB	immune	1	12
Cytosolic DNA-sensing pathway	TFH	hsa04623	1.80543	0.0488755	0.0488755	NFKBIA		ALG	TFH	immune	1	12
Influenza A	TR1_activated	hsa05164	1.80312	1.69777e-05	0.00860701		IKBKE	T1D	Tr1_act	immune	1	12
Ras signaling pathway	Th2_activated	hsa04014	1.79861	0.0336542	0.0336542		ETS1, RAB5B	ALG	Th2_act	immune	2	12
NOD-like receptor signaling pathway	Th17_activated	hsa04621	1.79809	0.0046222	0.00916881	HSP90AB1		RA	Th17_act	immune	1	12
NOD-like receptor signaling pathway	Treg_activated	hsa04621	1.79777	0.00231994	0.00231994		HSP90AB1	RA	Treg_act	immune	1	12
Hematopoietic cell lineage	GCB	hsa04640	1.7954	0.0325136	0.0325136	CD19		T1D	GCB	immune	1	12
Melanoma	PBMC_naiveTCD4_8hr	hsa05218	1.7954	4.38816e-14	0.00320029		PIK3R2	SLE	NaiveT_8h	immune	1	12
AGE-RAGE signaling pathway in diabetic complications	NaiveB	hsa04933	1.78844	0.0332423	0.0332423		PLCB3	T1D	NaiveB	immune	1	12
Natural killer cell mediated cytotoxicity	Th2	hsa04650	1.78774	0.00126174	0.00126174	LAT		T1D	Th2	immune	1	12
Ras signaling pathway	HMC3	hsa04014	1.78337	0.00459913	0.00459913	GRB2	RGL1	SLE	Microglia	neural	2	12
Adrenergic signaling in cardiomyocytes	Th2_activated	hsa04261	1.7822	8.70963e-05	0.00545115		PLCB3	VIT	Th2_act	immune	1	12
Insulin signaling pathway	Th1_activated	hsa04910	1.77995	7.06357e-13	0.000138925	BAD		VIT	Th1_act	immune	1	12
NOD-like receptor signaling pathway	SGBS_Undiff	hsa04621	1.77888	0.0497386	0.0497386		NFKBIA	ALG	PreAdipo_SGBS	metabolic	1	12
Cytosolic DNA-sensing pathway	Th2	hsa04623	1.77883	1.04664e-06	1.23513e-05		IRF7	SLE	Th2	immune	1	12
Carbon metabolism	Th2	hsa01200	1.77664	0.000708685	0.000708685	ACO2		ALG	Th2	immune	1	12
Prostate cancer	iPSC_NPC	hsa05215	1.77567	0.0332423	0.0332423		BAD	T1D	NPC_iPSC	neural	1	12
Biosynthesis of amino acids	NK	hsa01230	1.7753	0.0313354	0.0313354	IDH3G		RA	NK	immune	1	12
Prostate cancer	Th1_activated	hsa05215	1.77161	3.5289e-05	0.000709358	NFKBIA		ALG	Th1_act	immune	1	12
Glucagon signaling pathway	Th1	hsa04922	1.77136	1.22325e-05	0.00994399	PDHB		SLE	Th1	immune	1	12
Hepatocellular carcinoma	Th1	hsa05225	1.76732	0.0187296	0.0187296	BAD	SMARCC2	T1D	Th1	immune	2	12
Endocytosis	Th1_activated	hsa04144	1.76486	0.000209414	0.000209414	RAB5B, ACAP1		T1D	Th1_act	immune	2	12
Proteoglycans in cancer	hESC	hsa05205	1.76482	0.0152207	0.0152207	ERBB3		RA	hESC	other	1	12
Parathyroid hormone synthesis, secretion and action	hMSC	hsa04928	1.76299	1.90548e-05	0.000111976		CREB5	SLE	hMSC	other	1	12
Rheumatoid arthritis	Th1	hsa05323	1.7606	0.0213101	0.0213101	CD28		MS	Th1	immune	1	12
Polycomb repressive complex	GCB	hsa03083	1.7591	8.24255e-05	0.0474538		PCGF3	SLE	GCB	immune	1	12
Polycomb repressive complex	Treg_activated	hsa03083	1.7591	0.0261604	0.0261604	PCGF3		SLE	Treg_act	immune	1	12
NOD-like receptor signaling pathway	EndoC_BH1	hsa04621	1.75719	0.0497386	0.0497386		MAPK3	MS	EndoC_BH1	metabolic	1	12
Insulin signaling pathway	TR1_activated	hsa04910	1.75364	9.65307e-11	2.41516e-05	SOCS1		SLE	Tr1_act	immune	1	12
Ras signaling pathway	PBMC_naiveTCD4_8hr	hsa04014	1.75364	1.1235e-22	3.39489e-06		GRB2, PIK3R2, RGL1	SLE	NaiveT_8h	immune	3	12
Proteoglycans in cancer	GCB	hsa05205	1.75093	9.88654e-10	0.0110182	EZR	MYC	SLE	GCB	immune	2	12
Prostate cancer	Th1	hsa05215	1.75068	0.000835684	0.000835684	BAD		T1D	Th1	immune	1	12
Insulin signaling pathway	Treg_activated	hsa04910	1.74872	0.0108299	0.0108299	BAD	SLC2A4	T1D	Treg_act	immune	2	12
Prostate cancer	Th2	hsa05215	1.74025	0.00243387	0.00243387	BAD		T1D	Th2	immune	1	12
Pertussis	TR1_activated	hsa05133	1.73886	7.67953e-20	7.67953e-20	C2		SLE	Tr1_act	immune	1	12
Proteoglycans in cancer	Th1_activated	hsa05205	1.73815	5.09063e-10	0.00200545	FASLG	EZR	SLE	Th1_act	immune	2	12
Hippo signaling pathway	Th17	hsa04390	1.73456	0.000166072	0.0243089		ID2, PPP2R1B	ALG	Th17	immune	2	12
Natural killer cell mediated cytotoxicity	HMC3	hsa04650	1.72713	0.0495004	0.0495004	GRB2		SLE	Microglia	neural	1	12
Rheumatoid arthritis	Th17	hsa05323	1.72344	0.00463346	0.00463346	IL23A		ALG	Th17	immune	1	12
Rheumatoid arthritis	hTM	hsa05323	1.72314	0.00344437	0.0337928	ATP6V1F		SLE	hTM	other	1	12
Influenza A	Seale_Adipocytes_Diff	hsa05164	1.71966	0.00419408	0.0135329		IRF7, TYK2	SLE	Adipocytes	metabolic	2	12
Insulin signaling pathway	Th17_activated	hsa04910	1.71926	6.60903e-12	5.56771e-06		SOCS1	SLE	Th17_act	immune	1	12
cGMP-PKG signaling pathway	hMSC	hsa04022	1.71465	0.000110922	0.00379311		CREB5	SLE	hMSC	other	1	12
Carbon metabolism	NK	hsa01200	1.71191	0.0125469	0.0191704	DLAT, ACO2		ALG	NK	immune	2	12
Hippo signaling pathway	pDC	hsa04390	1.70893	0.000131571	0.00811222	CDH1, TEAD3, DVL1	MYC	SLE	pDC	immune	4	12
Cytosolic DNA-sensing pathway	NaiveB	hsa04623	1.70471	2.07277e-07	0.00134285		IRF7	SLE	NaiveB	immune	1	12
Cytosolic DNA-sensing pathway	NaiveT	hsa04623	1.7009	0.0488755	0.0488755		IKBKE	T1D	NaiveT	immune	1	12
Hepatocellular carcinoma	Treg	hsa05225	1.69782	0.00756783	0.00756783	SMARCC2		VIT	Treg	immune	1	12
Prostate cancer	Th2_activated	hsa05215	1.69709	0.00851158	0.0116525		BAD	T1D	Th2_act	immune	1	12
Ras signaling pathway	Treg	hsa04014	1.69707	0.00576924	0.00576924		RAB5B	RA	Treg	immune	1	12
Prostate cancer	Th2_activated	hsa05215	1.69524	0.00243387	0.00517707	NFKBIA		ALG	Th2_act	immune	1	12
Hepatocellular carcinoma	PBMC_naiveTCD4_8hr	hsa05225	1.69517	0.000881627	0.000881627	MYC		RA	NaiveT_8h	immune	1	12
Influenza A	Th17	hsa05164	1.693	0.000153544	0.0040238	IRF3		VIT	Th17	immune	1	12
mTOR signaling pathway	Treg	hsa04150	1.69245	0.0110591	0.0110591		AKT1S1	VIT	Treg	immune	1	12
Influenza A	Treg	hsa05164	1.6884	3.40574e-14	0.00475749	IRF7	CIITA	SLE	Treg	immune	2	12
Hematopoietic cell lineage	PBMC_naiveTCD4_unstim	hsa04640	1.68719	0.0408746	0.0408746		IL2RA	CRO	NaiveT_unsti	immune	1	12
Hippo signaling pathway	Th2	hsa04390	1.68638	0.00444764	0.00882349	MYC		RA	Th2	immune	1	12
Proteoglycans in cancer	hTM	hsa05205	1.68638	0.00768502	0.00768502	RHOA		IBD	hTM	other	1	12
Ras signaling pathway	Th2_activated	hsa04014	1.68286	2.14283e-11	0.00640237	MAPK1	BAD	MS	Th2_act	immune	2	12
Proteoglycans in cancer	Th2	hsa05205	1.6758	0.00768502	0.00768502	CD63	ERBB3	T1D	Th2	immune	2	12
Hippo signaling pathway	PBMC_naiveTCD4_8hr	hsa04390	1.6757	2.7522e-10	0.00712447	DVL1, MYC		SLE	NaiveT_8h	immune	2	12
Hepatocellular carcinoma	iPSC_NPC	hsa05225	1.67546	0.000881627	0.000881627		GRB2, DVL1	SLE	NPC_iPSC	neural	2	12
Influenza A	pDC	hsa05164	1.67542	0.00860701	0.0122347	IRF7, PIK3R2, PYCARD, XPO1		SLE	pDC	immune	4	12
Adrenergic signaling in cardiomyocytes	NK	hsa04261	1.67416	0.00545115	0.00545115	CREB5, PPP2R1B	PPP2R3C	ALG	NK	immune	3	12
Central carbon metabolism in cancer	NaiveT	hsa05230	1.67398	1.90531e-08	0.00329716	MYC		SLE	NaiveT	immune	1	12
Hippo signaling pathway	GCB	hsa04390	1.672	0.0046752	0.0046752		ID2, PPP2R1B	ALG	GCB	immune	2	12
Natural killer cell mediated cytotoxicity	Th17	hsa04650	1.67051	0.00695489	0.00695489	LAT		T1D	Th17	immune	1	12
Ras signaling pathway	Treg_activated	hsa04014	1.67014	6.015e-05	0.000864764		ETS1, RAB5B	ALG	Treg_act	immune	2	12
Hematopoietic cell lineage	Th2	hsa04640	1.66943	0.000835684	0.000835684	CD19		T1D	Th2	immune	1	12
Hematopoietic cell lineage	TFH	hsa04640	1.66943	0.0408746	0.0408746		FLT3LG	VIT	TFH	immune	1	12
Glucagon signaling pathway	Seale_Adipocytes_PreDiff	hsa04922	1.66792	0.0393607	0.0393607		PDHB	SLE	PreAdipocytes	metabolic	1	12
Glucagon signaling pathway	Th1_activated	hsa04922	1.66792	4.34487e-07	0.00598018	PDHB		SLE	Th1_act	immune	1	12
Cytosolic DNA-sensing pathway	PBMC_naiveTCD4_unstim	hsa04623	1.66583	0.00119963	0.00119963		IRF7	SLE	NaiveT_unsti	immune	1	12
Melanoma	PBMC_naiveTCD4_unstim	hsa05218	1.66583	1.72111e-09	0.000238518		PIK3R2	SLE	NaiveT_unsti	immune	1	12
NOD-like receptor signaling pathway	Seale_Adipocytes_Diff	hsa04621	1.6649	0.0046222	0.0144232		IRF7, TYK2	SLE	Adipocytes	metabolic	2	12
Insulin signaling pathway	NaiveT	hsa04910	1.66434	0.00244922	0.00244922		CBL	RA	NaiveT	immune	1	12
Influenza A	hMSC_Adipocyte	hsa05164	1.66131	0.0472341	0.0472341		IKBKE	T1D	Adipo_hMSC	metabolic	1	12
Influenza A	hMSC	hsa05164	1.65825	0.000220544	0.000220544		IRF7	SLE	hMSC	other	1	12
Melanoma	NK	hsa05218	1.6564	0.00121709	0.00121709	CDH1, PIK3R2		SLE	NK	immune	2	12
AGE-RAGE signaling pathway in diabetic complications	Th2_activated	hsa04933	1.65204	0.0445025	0.0445025		PLCB3	T1D	Th2_act	immune	1	12
Hematopoietic cell lineage	Th2_activated	hsa04640	1.65204	1.77299e-05	0.0363238		CD19	T1D	Th2_act	immune	1	12
Human immunodeficiency virus 1 infection	Th1	hsa05170	1.65204	0.00673629	0.00673629	RAC2		RA	Th1	immune	1	12
Endocytosis	hTM	hsa04144	1.651	2.21687e-05	0.000105516	RAB5B		VIT	hTM	other	1	12
Endocytosis	Treg	hsa04144	1.651	0.0108837	0.0108837		RAB5B	RA	Treg	immune	1	12
Glucagon signaling pathway	Treg_activated	hsa04922	1.64392	5.76172e-07	0.00299325		PDHB	SLE	Treg_act	immune	1	12
Insulin signaling pathway	Th17	hsa04910	1.63892	7.17717e-23	1.04214e-07	SOCS1		SLE	Th17	immune	1	12
mTOR signaling pathway	Th1	hsa04150	1.63785	0.0110591	0.0110591	AKT1S1		VIT	Th1	immune	1	12
AGE-RAGE signaling pathway in diabetic complications	Th1_activated	hsa04933	1.63777	0.00289824	0.00289824		DIAPH1	ALG	Th1_act	immune	1	12
NOD-like receptor signaling pathway	hMSC_Adipocyte	hsa04621	1.63738	0.0497386	0.0497386		NFKBIA	ALG	Adipo_hMSC	metabolic	1	12
AGE-RAGE signaling pathway in diabetic complications	Th1_activated	hsa04933	1.63501	0.00289824	0.0134154	PLCB3		T1D	Th1_act	immune	1	12
Hematopoietic cell lineage	Th1_activated	hsa04640	1.63501	2.55742e-06	0.0408746		CD19	T1D	Th1_act	immune	1	12
Hematopoietic cell lineage	Th17_activated	hsa04640	1.63501	2.55742e-06	0.000835684		CD19	T1D	Th17_act	immune	1	12
Human immunodeficiency virus 1 infection	Th17_activated	hsa05170	1.63501	0.000289162	0.0133474	CALM3, BAD		T1D	Th17_act	immune	2	12
Prostate cancer	Th1_activated	hsa05215	1.63501	1.96989e-16	0.000835684	BAD		T1D	Th1_act	immune	1	12
Prostate cancer	Th17_activated	hsa05215	1.63501	0.00166373	0.00166373	BAD		T1D	Th17_act	immune	1	12
Prostate cancer	CD1cPluscDC	hsa05215	1.63501	0.0408746	0.0408746	PDGFB		IBD	cDC_CD1c	immune	1	12
Hepatocellular carcinoma	pDC	hsa05225	1.63274	0.00929714	0.0120315	GRB2, PIK3R2, DVL1	MYC	SLE	pDC	immune	4	12
Glucagon signaling pathway	NK	hsa04922	1.63218	0.0393607	0.0393607	PHKG2		PSO	NK	immune	1	12
Ras signaling pathway	Th1	hsa04014	1.6313	8.5805e-12	0.00357837	RGL1, FASLG		SLE	Th1	immune	2	12
Proteoglycans in cancer	hESC	hsa05205	1.631	0.00200454	0.00200454	ERBB3		T1D	hESC	other	1	12
Ras signaling pathway	Th17_activated	hsa04014	1.63097	0.0224882	0.0224882		RAB5B	RA	Th17_act	immune	1	12
Rheumatoid arthritis	Th1	hsa05323	1.63028	0.00043123	0.0235943		IFNG	SLE	Th1	immune	1	12
Chagas disease	pDC	hsa05142	1.6264	0.00320284	0.00510033	MAPK14, PIK3R2	IL10	SLE	pDC	immune	3	12
Prostate cancer	Treg	hsa05215	1.62519	0.000875683	0.0015268	BAD		T1D	Treg	immune	1	12
Prolactin signaling pathway	NaiveT	hsa04917	1.62516	5.18119e-14	0.00070916	SOCS1		SLE	NaiveT	immune	1	12
Influenza A	TR1	hsa05164	1.62479	0.00208013	0.00208013		NFKBIA	ALG	Tr1	immune	1	12
Pertussis	hESC	hsa05133	1.61894	5.42305e-10	0.0216885		C2	SLE	hESC	other	1	12
Chagas disease	TFH	hsa05142	1.61499	0.0436866	0.0436866		PLCB3	VIT	TFH	immune	1	12
Hippo signaling pathway	iPSC_NPC	hsa04390	1.60769	0.0046752	0.0046752	PPP2R1B	FGF1	ALG	NPC_iPSC	neural	2	12
Influenza A	TR1_activated	hsa05164	1.60713	1.639e-08	0.00362215	NFKBIA		ALG	Tr1_act	immune	1	12
NOD-like receptor signaling pathway	hMSC	hsa04621	1.60544	0.000552762	0.000552762		IRF7	SLE	hMSC	other	1	12
Rheumatoid arthritis	Th2_activated	hsa05323	1.60143	0.000485133	0.0155262	IFNG		SLE	Th2_act	immune	1	12
Hepatocellular carcinoma	Treg_activated	hsa05225	1.60107	0.00419408	0.00419408		SMARCC2	RA	Treg_act	immune	1	12
mTOR signaling pathway	TR1_activated	hsa04150	1.5894	1.32104e-05	0.000380093		DVL2	T1D	Tr1_act	immune	1	12
Hepatocellular carcinoma	TR1	hsa05225	1.5834	0.00435217	0.00435217	SMARCC2		ALG	Tr1	immune	1	12
NOD-like receptor signaling pathway	TR1	hsa04621	1.5834	3.01232e-05	3.01232e-05		NFKBIA	ALG	Tr1	immune	1	12
Chagas disease	Th1_activated	hsa05142	1.58169	0.00320284	0.00320284	PLCB3		T1D	Th1_act	immune	1	12
Oxytocin signaling pathway	TR1	hsa04921	1.57804	3.32123e-05	0.00250164		MYL6B	ALG	Tr1	immune	1	12
Endocytosis	Treg_activated	hsa04144	1.5748	4.55707e-05	4.55707e-05		RAB5B	RA	Treg_act	immune	1	12
Influenza A	GCB	hsa05164	1.57393	2.3104e-12	0.00419408		IRF7, CIITA	SLE	GCB	immune	2	12
Rheumatoid arthritis	Th2	hsa05323	1.57358	3.83883e-05	0.000240037		IFNG	SLE	Th2	immune	1	12
Hepatocellular carcinoma	TR1_activated	hsa05225	1.56619	1.48662e-10	0.00622986	SMARCC2		ALG	Tr1_act	immune	1	12
NOD-like receptor signaling pathway	TR1_activated	hsa04621	1.56619	2.06057e-08	0.00391362	NFKBIA		ALG	Tr1_act	immune	1	12
Ras signaling pathway	pDC	hsa04014	1.56093	0.0301507	0.0301507	GRB2, PIK3R2, SYNGAP1, REL	RGL1, STK4	SLE	pDC	immune	6	12
Chagas disease	Th2_activated	hsa05142	1.55712	0.0110192	0.0150793		PLCB3	T1D	Th2_act	immune	1	12
AGE-RAGE signaling pathway in diabetic complications	NaiveB	hsa04933	1.55609	3.72835e-09	0.001578		MAPK1	SLE	NaiveB	immune	1	12
Proteoglycans in cancer	NK	hsa05205	1.55131	0.0110182	0.016425	CD44, PIK3R2, GRB2	MYC	SLE	NK	immune	4	12
NOD-like receptor signaling pathway	Seale_Adipocytes_PreDiff	hsa04621	1.54188	0.00171187	0.00171187		TYK2	T1D	PreAdipocytes	metabolic	1	12
Ras signaling pathway	Th1_activated	hsa04014	1.53604	7.08749e-11	0.00169283	FASLG	RGL1	SLE	Th1_act	immune	2	12
Proteoglycans in cancer	TR1	hsa05205	1.53385	1.60666e-08	0.00768502	RRAS		VIT	Tr1	immune	1	12
NOD-like receptor signaling pathway	hESC_HypothalamicNeuron	hsa04621	1.53286	0.0497386	0.0497386		IRF7	SLE	HNs_hESC	neural	1	12
Pertussis	PBMC_naiveTCD4_unstim	hsa05133	1.52925	0.0433416	0.0433416		IRF1	ALG	NaiveT_unsti	immune	1	12
Rheumatoid arthritis	Th1_activated	hsa05323	1.52069	2.83182e-06	0.000149876	IFNG		SLE	Th1_act	immune	1	12
Hippo signaling pathway	hESC	hsa04390	1.51936	0.00882349	0.0165878		DVL1	SLE	hESC	other	1	12
Glucagon signaling pathway	Th2_activated	hsa04922	1.51579	1.48191e-16	0.00215726		PLCB3	T1D	Th2_act	immune	1	12
Ras signaling pathway	hESC	hsa04014	1.51319	0.0389181	0.0389181		BAD	MS	hESC	other	1	12
Hematopoietic cell lineage	Th17_activated	hsa04640	1.51237	0.0390994	0.0390994		IL1R2	ALG	Th17_act	immune	1	12
Hematopoietic cell lineage	Th17	hsa04640	1.51043	7.63531e-06	0.004616		CD19	T1D	Th17	immune	1	12
NOD-like receptor signaling pathway	hESC_HypothalamicNeuron	hsa04621	1.51026	0.0354739	0.0354739		NFKBIA	ALG	HNs_hESC	neural	1	12
Cytosolic DNA-sensing pathway	NaiveT	hsa04623	1.50416	1.44409e-11	5.85209e-05		IRF7	SLE	NaiveT	immune	1	12
cGMP-PKG signaling pathway	PBMC_naiveTCD4_8hr	hsa04022	1.50032	0.00152894	0.00152894	ATP1B3	ITPR3	ALG	NaiveT_8h	immune	2	12
Glucagon signaling pathway	Th1_activated	hsa04922	1.50016	4.99864e-05	0.000231945	PLCB3		T1D	Th1_act	immune	1	12
Proteoglycans in cancer	NaiveT	hsa05205	1.49765	1.41749e-13	0.000151175	MYC	EZR	SLE	NaiveT	immune	2	12
Insulin signaling pathway	pDC	hsa04910	1.49035	0.000265248	0.000265248	GRB2, PIK3R2	SOCS1	SLE	pDC	immune	3	12
Proteoglycans in cancer	Th17	hsa05205	1.48798	0.000344789	0.0152207		CD63	RA	Th17	immune	1	12
Hepatocellular carcinoma	PBMC_naiveTCD4_unstim	hsa05225	1.48546	6.33728e-10	0.00559858		PIK3R2, MYC	SLE	NaiveT_unsti	immune	2	12
Hepatocellular carcinoma	hESC	hsa05225	1.48015	1.48662e-10	0.0083218		DVL1	SLE	hESC	other	1	12
Proteoglycans in cancer	GCB	hsa05205	1.47941	0.00397302	0.00768502		STAT3, CD63	ALG	GCB	immune	2	12
cGMP-PKG signaling pathway	hESC	hsa04022	1.47724	0.000134248	0.00752822	ATP1B3		ALG	hESC	other	1	12
Chagas disease	NaiveB	hsa05142	1.47588	2.83641e-05	0.000119865		MAPK1	SLE	NaiveB	immune	1	12
Ras signaling pathway	Th17	hsa04014	1.47496	0.00114955	0.0301507	ETS1	RAB5B	ALG	Th17	immune	2	12
Proteoglycans in cancer	Treg_activated	hsa05205	1.47354	0.0263777	0.0263777	CD63	ITGB1	T1D	Treg_act	immune	2	12
Proteoglycans in cancer	Seale_Adipocytes_PreDiff	hsa05205	1.46992	0.0110182	0.0110182		ITGB1	T1D	PreAdipocytes	metabolic	1	12
Proteoglycans in cancer	hTM	hsa05205	1.46992	2.48396e-05	0.00398425	CD44		SLE	hTM	other	1	12
Natural killer cell mediated cytotoxicity	NaiveB	hsa04650	1.4662	0.0495004	0.0495004		LAT	T1D	NaiveB	immune	1	12
Endocytosis	hTM	hsa04144	1.45891	0.0118583	0.0118583	RHOA		IBD	hTM	other	1	12
Natural killer cell mediated cytotoxicity	GCB	hsa04650	1.45573	0.0495004	0.0495004		LAT	T1D	GCB	immune	1	12
Hematopoietic cell lineage	Treg_activated	hsa04640	1.455	0.00010485	0.00010485	IL2RA		ALG	Treg_act	immune	1	12
Adrenergic signaling in cardiomyocytes	SGBS_Undiff	hsa04261	1.45432	7.49321e-06	7.49321e-06		PPP2R1B	ALG	PreAdipo_SGBS	metabolic	1	12
Prostate cancer	TFH	hsa05215	1.45376	2.40769e-20	1.39436e-07		GRB2	SLE	TFH	immune	1	12
NOD-like receptor signaling pathway	hESC	hsa04621	1.45204	6.74145e-08	0.00339011	IRF7		SLE	hESC	other	1	12
Proteoglycans in cancer	iPSC_NPC	hsa05205	1.44553	0.00768502	0.00768502		ERBB3, CD63	T1D	NPC_iPSC	neural	2	12
Endocytosis	GCB	hsa04144	1.44172	0.00626448	0.00626448		RAB5B	VIT	GCB	immune	1	12
Endocytosis	Th1	hsa04144	1.44172	0.00626448	0.00626448		RAB5B	VIT	Th1	immune	1	12
Endocytosis	Th17	hsa04144	1.44172	0.0108837	0.0108837		RAB5B	VIT	Th17	immune	1	12
Natural killer cell mediated cytotoxicity	Th2_activated	hsa04650	1.44148	6.12377e-05	0.00436977	LAT		T1D	Th2_act	immune	1	12
Insulin signaling pathway	PBMC_naiveTCD4_24hr	hsa04910	1.44129	1.87942e-11	0.000822999	SOCS1		SLE	NaiveT_24h	immune	1	12
NOD-like receptor signaling pathway	TR1_activated	hsa04621	1.44089	5.84613e-17	5.34705e-16		IRF7	SLE	Tr1_act	immune	1	12
Insulin signaling pathway	PBMC_naiveTCD4_unstim	hsa04910	1.42937	1.36208e-12	7.74426e-06		SOCS1, PIK3R2	SLE	NaiveT_unsti	immune	2	12
Influenza A	hESC	hsa05164	1.42864	0.014448	0.014448		NFKBIA	ALG	hESC	other	1	12
Human immunodeficiency virus 1 infection	TR1	hsa05170	1.42009	1.28403e-13	0.011639		FASLG	SLE	Tr1	immune	1	12
Hepatocellular carcinoma	NK	hsa05225	1.40804	0.00622986	0.00622986	GRB2, PIK3R2	MYC	SLE	NK	immune	3	12
NOD-like receptor signaling pathway	TFH	hsa04621	1.40476	0.00916881	0.00916881	RHOA		CRO	TFH	immune	1	12
Endocytosis	Th1_activated	hsa04144	1.40222	0.0108837	0.0172883	RAB5B		VIT	Th1_act	immune	1	12
Hippo signaling pathway	hESC	hsa04390	1.40099	0.00882349	0.0153165	PPP2R1B		ALG	hESC	other	1	12
Cytosolic DNA-sensing pathway	PBMC_naiveTCD4_8hr	hsa04623	1.39853	1.23513e-05	0.00210307		IRF7	SLE	NaiveT_8h	immune	1	12
Hippo signaling pathway	hESC_HypothalamicNeuron	hsa04390	1.39333	0.0451214	0.0451214		PPP2R1B	ALG	HNs_hESC	neural	1	12
cGMP-PKG signaling pathway	Th17_activated	hsa04022	1.38641	0.0018445	0.0018445	NFATC2		ALG	Th17_act	immune	1	12
cGMP-PKG signaling pathway	Th1_activated	hsa04022	1.37403	5.80046e-05	0.000134248		NFATC2	ALG	Th1_act	immune	1	12
Hepatocellular carcinoma	PBMC_naiveTCD4_24hr	hsa05225	1.37228	8.39461e-12	0.000258899	MYC		SLE	NaiveT_24h	immune	1	12
Adrenergic signaling in cardiomyocytes	hMSC	hsa04261	1.37122	6.76168e-05	0.000308814		CREB5	SLE	hMSC	other	1	12
Influenza A	PBMC_naiveTCD4_8hr	hsa05164	1.36998	5.03846e-09	0.00475749		IRF7, PIK3R2	SLE	NaiveT_8h	immune	2	12
Endocytosis	TFH	hsa04144	1.36483	0.00315503	0.00315503	RHOA		CRO	TFH	immune	1	12
Chagas disease	TFH	hsa05142	1.36384	3.40892e-17	0.00183889		IFNG	SLE	TFH	immune	1	12
Cytosolic DNA-sensing pathway	TFH	hsa04623	1.36377	4.67344e-13	0.00210307		IRF7	SLE	TFH	immune	1	12
Insulin signaling pathway	Th1	hsa04910	1.35941	3.22621e-14	0.00516445	SOCS1		SLE	Th1	immune	1	12
Hippo signaling pathway	Th17_activated	hsa04390	1.34839	1.50577e-05	1.50577e-05	TCF7		MS	Th17_act	immune	1	12
Carbon metabolism	Th1_activated	hsa01200	1.34737	0.00518912	0.00518912	ACO2		ALG	Th1_act	immune	1	12
NOD-like receptor signaling pathway	Th17	hsa04621	1.34663	9.48482e-22	1.14667e-06	IRF7		SLE	Th17	immune	1	12
Hematopoietic cell lineage	GCB	hsa04640	1.34403	2.36811e-06	0.00166373	IL7		SLE	GCB	immune	1	12
Prostate cancer	GCB	hsa05215	1.34403	2.21608e-12	0.004616		CREB5	SLE	GCB	immune	1	12
Glucagon signaling pathway	TFH	hsa04922	1.33629	6.28622e-11	0.00635115		PDHB	SLE	TFH	immune	1	12
Endocytosis	hTM	hsa04144	1.32938	0.00626448	0.00626448	RAB5B		T1D	hTM	other	1	12
NOD-like receptor signaling pathway	NaiveT	hsa04621	1.32212	2.39902e-12	1.00245e-05		IRF7, TYK2	SLE	NaiveT	immune	2	12
Hematopoietic cell lineage	NaiveB	hsa04640	1.32163	2.36811e-06	0.00289824	IL7		SLE	NaiveB	immune	1	12
Human immunodeficiency virus 1 infection	Treg	hsa05170	1.32163	0.000289162	0.000289162	IRF3		VIT	Treg	immune	1	12
Human immunodeficiency virus 1 infection	Th2_activated	hsa05170	1.32163	0.000289162	0.0133474		BAD	VIT	Th2_act	immune	1	12
Insulin signaling pathway	Th2_activated	hsa04910	1.31853	5.38787e-13	7.25678e-08	SOCS1		SLE	Th2_act	immune	1	12
Ras signaling pathway	Th17_activated	hsa04014	1.31842	0.000581626	0.0224882	ETS1	RAB5B	ALG	Th17_act	immune	2	12
cGMP-PKG signaling pathway	Th2_activated	hsa04022	1.31531	0.0018445	0.0108574		NFATC2	ALG	Th2_act	immune	1	12
Parathyroid hormone synthesis, secretion and action	Th1_activated	hsa04928	1.31287	0.0140604	0.0140604	PLCB3		T1D	Th1_act	immune	1	12
Endocytosis	TR1	hsa04144	1.31233	0.00315503	0.00315503	ACAP1		T1D	Tr1	immune	1	12
Hepatocellular carcinoma	PBMC_naiveTCD4_unstim	hsa05225	1.30791	0.0083218	0.0083218		BAK1, SMAD3	ALG	NaiveT_unsti	immune	2	12
Prostate cancer	Treg_activated	hsa05215	1.30651	0.000155169	0.000155169	BAD		T1D	Treg_act	immune	1	12
Ras signaling pathway	Th17	hsa04014	1.30549	0.000581626	0.0224882		RAB5B	RA	Th17	immune	1	12
Pertussis	Treg	hsa05133	1.30415	1.88918e-06	0.0216885	C2		SLE	Treg	immune	1	12
Glucagon signaling pathway	pDC	hsa04922	1.30202	0.00537052	0.00537052	ATF4, SIK2		ALG	pDC	immune	2	12
NOD-like receptor signaling pathway	Th17_activated	hsa04621	1.30183	9.48482e-22	1.14667e-06		IRF7	SLE	Th17_act	immune	1	12
Human immunodeficiency virus 1 infection	TR1	hsa05170	1.29834	0.00012516	0.00670023	BAD		T1D	Tr1	immune	1	12
Hepatocellular carcinoma	Th17_activated	hsa05225	1.2981	4.87724e-06	0.000139588	SMARCC2		ALG	Th17_act	immune	1	12
Oxytocin signaling pathway	CD1cPluscDC	hsa04921	1.29451	0.00250164	0.00250164	JMJD7-PLA2G4B, NFATC2		ALG	cDC_CD1c	immune	2	12
Proteoglycans in cancer	TR1_activated	hsa05205	1.29416	4.62418e-06	0.000344789	CD63		ALG	Tr1_act	immune	1	12
cGMP-PKG signaling pathway	Th2	hsa04022	1.2932	0.0018445	0.0018445		NFATC2	ALG	Th2	immune	1	12
Insulin signaling pathway	Th2	hsa04910	1.28944	1.95625e-12	0.00216993		SOCS1	SLE	Th2	immune	1	12
Hepatocellular carcinoma	Th1_activated	hsa05225	1.28651	0.000304513	0.00730828		SMARCC2	ALG	Th1_act	immune	1	12
Pertussis	Th2_activated	hsa05133	1.28628	2.58801e-06	0.00178684	C2		SLE	Th2_act	immune	1	12
Pertussis	Th1	hsa05133	1.28628	0.000145067	0.00626429	C2		SLE	Th1	immune	1	12
Ras signaling pathway	TR1_activated	hsa04014	1.28315	1.70465e-08	0.00169283		BAD	T1D	Tr1_act	immune	1	12
Insulin signaling pathway	Th1_activated	hsa04910	1.28003	6.86766e-14	0.000123832	SOCS1		SLE	Th1_act	immune	1	12
cGMP-PKG signaling pathway	pDC	hsa04022	1.27892	0.0163183	0.0163183	ATF4, AKT1		RA	pDC	immune	2	12
Human immunodeficiency virus 1 infection	TR1_activated	hsa05170	1.27808	5.0054e-29	5.0054e-29		FASLG	SLE	Tr1_act	immune	1	12
Influenza A	Th17	hsa05164	1.27462	0.000115601	0.00362215		NFKBIA	ALG	Th17	immune	1	12
mTOR signaling pathway	Th1	hsa04150	1.27076	1.47443e-09	0.00796008		DVL1	SLE	Th1	immune	1	12
Insulin signaling pathway	Treg_activated	hsa04910	1.26161	4.63599e-13	0.00124516	SOCS1		SLE	Treg_act	immune	1	12
Human immunodeficiency virus 1 infection	Treg_activated	hsa05170	1.25869	0.0133474	0.0133474	IRF3		VIT	Treg_act	immune	1	12
NOD-like receptor signaling pathway	PBMC_naiveTCD4_8hr	hsa04621	1.25867	5.53933e-07	0.00263289	TNFAIP3	IRF7	SLE	NaiveT_8h	immune	2	12
AGE-RAGE signaling pathway in diabetic complications	Treg_activated	hsa04933	1.25757	0.0187011	0.0187011		DIAPH1	ALG	Treg_act	immune	1	12
Human immunodeficiency virus 1 infection	Th17_activated	hsa05170	1.25302	5.71274e-14	0.00238431	FASLG		SLE	Th17_act	immune	1	12
Pertussis	GCB	hsa05133	1.25198	2.24911e-06	0.00692777	C2		SLE	GCB	immune	1	12
Pertussis	Th1_activated	hsa05133	1.25198	7.08206e-08	0.00178684	C2		SLE	Th1_act	immune	1	12
mTOR signaling pathway	TR1	hsa04150	1.25077	2.19016e-07	0.000357522	DVL2		T1D	Tr1	immune	1	12
Influenza A	Th2	hsa05164	1.24249	0.00208013	0.00208013	NFKBIA		ALG	Th2	immune	1	12
Pertussis	Th2	hsa05133	1.23551	1.76488e-05	0.00178684		C2	SLE	Th2	immune	1	12
Human immunodeficiency virus 1 infection	TR1_activated	hsa05170	1.23422	0.000681043	0.00262055		BAD	T1D	Tr1_act	immune	1	12
Hepatocellular carcinoma	Th2_activated	hsa05225	1.23153	0.0310144	0.0310144		SMARCC2	ALG	Th2_act	immune	1	12
Ras signaling pathway	TFH	hsa04014	1.23063	2.6883e-24	3.39489e-06		GRB2, RGL1	SLE	TFH	immune	2	12
Hippo signaling pathway	PBMC_naiveTCD4_24hr	hsa04390	1.22175	2.07466e-06	0.000585026	MYC		SLE	NaiveT_24h	immune	1	12
Influenza A	PBMC_naiveTCD4_24hr	hsa05164	1.22175	4.60135e-13	0.0040238		IRF7	SLE	NaiveT_24h	immune	1	12
cGMP-PKG signaling pathway	Treg_activated	hsa04022	1.22136	9.62362e-06	9.62362e-06	NFATC2		ALG	Treg_act	immune	1	12
Pertussis	Treg_activated	hsa05133	1.21946	9.8389e-06	0.00783024	C2		SLE	Treg_act	immune	1	12
Rheumatoid arthritis	TFH	hsa05323	1.20641	0.000156775	0.00111649		IFNG	SLE	TFH	immune	1	12
Ras signaling pathway	Treg	hsa04014	1.19964	0.000581626	0.0224882		ETS1, RAB5B	ALG	Treg	immune	2	12
mTOR signaling pathway	Th1_activated	hsa04150	1.19655	1.38745e-08	0.015011		DVL1	SLE	Th1_act	immune	1	12
mTOR signaling pathway	hESC	hsa04150	1.19467	2.95705e-11	0.00241933		DVL1	SLE	hESC	other	1	12
Hippo signaling pathway	Th17	hsa04390	1.19429	1.50577e-05	0.00882349	TCF7		MS	Th17	immune	1	12
cGMP-PKG signaling pathway	Treg	hsa04022	1.19295	0.0130737	0.0130737	NFATC2		ALG	Treg	immune	1	12
Proteoglycans in cancer	TR1_activated	hsa05205	1.19063	5.51215e-12	5.62474e-05		FASLG	SLE	Tr1_act	immune	1	12
mTOR signaling pathway	Treg_activated	hsa04150	1.17933	3.62209e-05	0.0114244		DVL1	SLE	Treg_act	immune	1	12
Influenza A	Treg_activated	hsa05164	1.17346	0.0122347	0.0122347	NFKBIA		ALG	Treg_act	immune	1	12
Hippo signaling pathway	Th1	hsa04390	1.1691	2.16892e-05	2.16892e-05		DVL1	SLE	Th1	immune	1	12
Proteoglycans in cancer	hESC	hsa05205	1.16749	0.000344789	0.0152207	ERBB3		ALG	hESC	other	1	12
Proteoglycans in cancer	Th17_activated	hsa05205	1.16729	1.81128e-16	0.00692925	FASLG		SLE	Th17_act	immune	1	12
Endocytosis	PBMC_naiveTCD4_24hr	hsa04144	1.15177	0.0118583	0.0118583		ACAP1	T1D	NaiveT_24h	immune	1	12
Influenza A	Treg	hsa05164	1.14617	0.00362215	0.00362215	NFKBIA		ALG	Treg	immune	1	12
Hepatocellular carcinoma	Treg_activated	hsa05225	1.14356	0.000246873	0.000246873		SMARCC2	ALG	Treg_act	immune	1	12
NOD-like receptor signaling pathway	Treg_activated	hsa04621	1.14356	0.0132139	0.0132139	NFKBIA		ALG	Treg_act	immune	1	12
Renal cell carcinoma	PBMC_naiveTCD4_unstim	hsa05211	1.12483	8.13683e-10	0.0108875		PIK3R2	SLE	NaiveT_unsti	immune	1	12
Hepatocellular carcinoma	Treg	hsa05225	1.11697	0.00929714	0.00929714	SMARCC2		ALG	Treg	immune	1	12
Hepatocellular carcinoma	Th1	hsa05225	1.11697	2.33703e-10	0.014448		DVL1	SLE	Th1	immune	1	12
NOD-like receptor signaling pathway	Th1	hsa04621	1.11697	2.38271e-10	9.6356e-07	IRF7		SLE	Th1	immune	1	12
NOD-like receptor signaling pathway	Treg	hsa04621	1.11697	0.00391362	0.00391362	NFKBIA		ALG	Treg	immune	1	12
Insulin signaling pathway	NaiveT	hsa04910	1.10292	1.64271e-19	0.00190637	SOCS1		SLE	NaiveT	immune	1	12
Parathyroid hormone synthesis, secretion and action	Treg_activated	hsa04928	1.10187	0.000331739	0.000331739		SLC34A1	ALG	Treg_act	immune	1	12
Hippo signaling pathway	Th1_activated	hsa04390	1.10083	6.91325e-09	1.03739e-07		DVL1	SLE	Th1_act	immune	1	12
Influenza A	hESC	hsa05164	1.09249	6.25616e-10	0.0229341	IRF7		SLE	hESC	other	1	12
Hippo signaling pathway	CD1cPluscDC	hsa04390	1.08571	0.0046752	0.0046752	SMAD3, ID2		ALG	cDC_CD1c	immune	2	12
Hippo signaling pathway	Treg_activated	hsa04390	1.08499	9.93226e-05	0.00370433		DVL1	SLE	Treg_act	immune	1	12
Hepatocellular carcinoma	Th2_activated	hsa05225	1.08338	9.3136e-19	7.21729e-07	MYC		SLE	Th2_act	immune	1	12
NOD-like receptor signaling pathway	Th2_activated	hsa04621	1.08338	4.95508e-13	3.00192e-05	IRF7		SLE	Th2_act	immune	1	12
Endocytosis	Th17_activated	hsa04144	1.07749	0.00626448	0.0108837	GRK6		MS	Th17_act	immune	1	12
Influenza A	Th1_activated	hsa05164	1.07625	8.60521e-07	8.60521e-07	NFKBIA		ALG	Th1_act	immune	1	12
Hepatocellular carcinoma	Th2	hsa05225	1.05948	4.56156e-09	4.25333e-06	MYC		SLE	Th2	immune	1	12
NOD-like receptor signaling pathway	Th2	hsa04621	1.05948	5.2364e-07	3.03035e-06		IRF7	SLE	Th2	immune	1	12
Adrenergic signaling in cardiomyocytes	Th17_activated	hsa04261	1.05873	3.99584e-09	0.00947419	PPP2R1B		ALG	Th17_act	immune	1	12
Proteoglycans in cancer	TFH	hsa05205	1.05791	0.00397302	0.00788415		ERBB3, CD63	ALG	TFH	immune	2	12
NOD-like receptor signaling pathway	Th1_activated	hsa04621	1.05367	9.78725e-07	9.78725e-07	NFKBIA		ALG	Th1_act	immune	1	12
Hepatocellular carcinoma	Th1_activated	hsa05225	1.05175	5.90432e-09	0.00247808		DVL1	SLE	Th1_act	immune	1	12
NOD-like receptor signaling pathway	Th1_activated	hsa04621	1.05175	1.21222e-07	0.000346647		IRF7	SLE	Th1_act	immune	1	12
Proteoglycans in cancer	Th2_activated	hsa05205	1.04441	2.21945e-07	0.00311898		CD63	T1D	Th2_act	immune	1	12
AGE-RAGE signaling pathway in diabetic complications	PBMC_naiveTCD4_8hr	hsa04933	1.04339	2.55991e-11	0.000351857		PIK3R2	SLE	NaiveT_8h	immune	1	12
Pertussis	PBMC_naiveTCD4_unstim	hsa05133	1.04332	9.955e-06	0.0078655		C2	SLE	NaiveT_unsti	immune	1	12
Hepatocellular carcinoma	Treg_activated	hsa05225	1.03661	6.93309e-08	1.15273e-05		DVL1	SLE	Treg_act	immune	1	12
NOD-like receptor signaling pathway	Treg_activated	hsa04621	1.03661	1.33464e-10	4.10906e-05		IRF7	SLE	Treg_act	immune	1	12
Endocytosis	Th2_activated	hsa04144	1.03396	0.000374055	0.000374055	ARAP3		MS	Th2_act	immune	1	12
mTOR signaling pathway	NaiveT	hsa04150	1.03099	1.76489e-09	0.00475749	DVL1		SLE	NaiveT	immune	1	12
Hepatocellular carcinoma	Treg	hsa05225	1.03082	3.51051e-06	0.00652686	DVL1		SLE	Treg	immune	1	12
Influenza A	Th2_activated	hsa05164	1.02749	2.06906e-05	0.00475749		IKBKE	T1D	Th2_act	immune	1	12
Insulin signaling pathway	Treg	hsa04910	1.02655	2.07106e-15	0.000138925	SOCS1		SLE	Treg	immune	1	12
Pertussis	TFH	hsa05133	1.02064	1.05745e-14	0.00178684		C2	SLE	TFH	immune	1	12
Adrenergic signaling in cardiomyocytes	Th17	hsa04261	1.0184	2.03447e-06	0.0121315		PPP2R1B	ALG	Th17	immune	1	12
Proteoglycans in cancer	Th2_activated	hsa05205	1.01763	0.016425	0.0422246		CD63	ALG	Th2_act	immune	1	12
Endocytosis	Treg_activated	hsa04144	1.01718	0.0200848	0.0200848		RAB5B	VIT	Treg_act	immune	1	12
Chagas disease	PBMC_naiveTCD4_8hr	hsa05142	1.00937	6.20426e-09	0.025439		PIK3R2	SLE	NaiveT_8h	immune	1	12
Ras signaling pathway	hTM	hsa04014	1.00879	0.0224882	0.0224882	RAB5B		ALG	hTM	other	1	12
Hematopoietic cell lineage	PBMC_naiveTCD4_unstim	hsa04640	1.00377	1.38828e-06	1.38828e-06		CD44	SLE	NaiveT_unsti	immune	1	12
Prostate cancer	PBMC_naiveTCD4_unstim	hsa05215	1.00377	1.56557e-12	8.84619e-06		PIK3R2	SLE	NaiveT_unsti	immune	1	12
Endocytosis	Th17	hsa04144	1.00355	0.000105516	0.00626448	GRK6		MS	Th17	immune	1	12
Human immunodeficiency virus 1 infection	Th1	hsa05170	0.990759	2.34398e-12	0.00138932	FASLG		SLE	Th1	immune	1	12
NOD-like receptor signaling pathway	Th17	hsa04621	0.984865	9.02696e-05	9.02696e-05		NFKBIA	ALG	Th17	immune	1	12
Ras signaling pathway	Th17	hsa04014	0.983351	2.39049e-21	4.03916e-08		RGL1	SLE	Th17	immune	1	12
Hippo signaling pathway	NK	hsa04390	0.982497	0.0115325	0.0115325	CDH1, AFP	MYC	SLE	NK	immune	3	12
Ras signaling pathway	NaiveT	hsa04014	0.97912	1.68064e-13	0.00523027		RGL1, REL	SLE	NaiveT	immune	2	12
Influenza A	Th2	hsa05164	0.977493	0.00419408	0.00419408		IKBKE	T1D	Th2	immune	1	12
Proteoglycans in cancer	TR1	hsa05205	0.972911	0.0152207	0.0152207		CD63	ALG	Tr1	immune	1	12
Chagas disease	PBMC_naiveTCD4_unstim	hsa05142	0.971037	2.88266e-06	0.0148159		PIK3R2	SLE	NaiveT_unsti	immune	1	12
Endocytosis	Th1_activated	hsa04144	0.965679	0.000500131	0.0200848	GRK6		MS	Th1_act	immune	1	12
Ras signaling pathway	TR1	hsa04014	0.96493	0.00025224	0.0113702	BAD		T1D	Tr1	immune	1	12
Human immunodeficiency virus 1 infection	Th2_activated	hsa05170	0.960962	2.31875e-10	1.29283e-05	FASLG		SLE	Th2_act	immune	1	12
mTOR signaling pathway	TFH	hsa04150	0.958641	5.90149e-16	8.11612e-05		GRB2	SLE	TFH	immune	1	12
Insulin signaling pathway	GCB	hsa04910	0.956949	1.87942e-11	0.012792	SOCS1		SLE	GCB	immune	1	12
Hippo signaling pathway	Treg	hsa04390	0.956449	0.0111232	0.0111232	DLG4		T1D	Treg	immune	1	12
Human immunodeficiency virus 1 infection	Th2	hsa05170	0.939764	2.38771e-09	0.0141312		FASLG	SLE	Th2	immune	1	12
Ras signaling pathway	Th1_activated	hsa04014	0.939452	5.20075e-06	0.000773739	RAB5B		ALG	Th1_act	immune	1	12
Pertussis	PBMC_naiveTCD4_8hr	hsa05133	0.938986	6.46286e-09	0.0322845		IRF8	SLE	NaiveT_8h	immune	1	12
Human immunodeficiency virus 1 infection	Th1_activated	hsa05170	0.932904	3.46202e-07	0.00634219	FASLG		SLE	Th1_act	immune	1	12
mTOR signaling pathway	Treg	hsa04150	0.923152	1.76489e-09	0.0137981	DVL1		SLE	Treg	immune	1	12
Oxytocin signaling pathway	NaiveB	hsa04921	0.918945	4.42605e-08	5.59356e-05		MAPK1	SLE	NaiveB	immune	1	12
cGMP-PKG signaling pathway	Th17	hsa04022	0.91448	0.0107705	0.0107705	NFATC2		ALG	Th17	immune	1	12
Influenza A	Th17_activated	hsa05164	0.907423	0.00841993	0.0137981	NFKBIA		ALG	Th17_act	immune	1	12
Adrenergic signaling in cardiomyocytes	GCB	hsa04261	0.906202	3.61555e-10	0.00411708		CREB5	SLE	GCB	immune	1	12
Endocytosis	Th1	hsa04144	0.905858	5.58102e-06	0.000266839		GRK6	MS	Th1	immune	1	12
Hepatocellular carcinoma	Th17	hsa05225	0.884398	0.000307976	0.000307976	SMARCC2		ALG	Th17	immune	1	12
AGE-RAGE signaling pathway in diabetic complications	pDC	hsa04933	0.874831	0.00944782	0.00944782	MAPK14, PIK3R2		SLE	pDC	immune	2	12
Glucagon signaling pathway	Treg	hsa04922	0.873652	6.52994e-10	0.00409157	PDHB		SLE	Treg	immune	1	12
mTOR signaling pathway	GCB	hsa04150	0.860566	1.59153e-08	0.00475749		DVL1	SLE	GCB	immune	1	12
Adrenergic signaling in cardiomyocytes	Treg	hsa04261	0.857011	0.0298656	0.0298656		ATP2A1	T1D	Treg	immune	1	12
Proteoglycans in cancer	CD1cPluscDC	hsa05205	0.847901	0.00768502	0.00768502	ERBB3, CD63		ALG	cDC_CD1c	immune	2	12
Hepatocellular carcinoma	TFH	hsa05225	0.842627	2.48703e-16	4.87724e-06		GRB2	SLE	TFH	immune	1	12
Natural killer cell mediated cytotoxicity	NK	hsa04650	0.835461	0.0161686	0.0161686	PIK3R2, GRB2		SLE	NK	immune	2	12
Ras signaling pathway	NK	hsa04014	0.835461	0.00219258	0.00219258	GRB2, PIK3R2, REL	RGL1	SLE	NK	immune	4	12
Human immunodeficiency virus 1 infection	Th1	hsa05170	0.834713	0.00673629	0.00673629	BAD		T1D	Th1	immune	1	12
Hippo signaling pathway	Treg	hsa04390	0.827859	0.000971093	0.0181939	DVL1		SLE	Treg	immune	1	12
Parathyroid hormone synthesis, secretion and action	GCB	hsa04928	0.82273	8.47924e-07	0.0277891		CREB5	SLE	GCB	immune	1	12
Human immunodeficiency virus 1 infection	Th1_activated	hsa05170	0.817503	5.69884e-06	0.0133474	BAD		T1D	Th1_act	immune	1	12
NOD-like receptor signaling pathway	Treg	hsa04621	0.817313	1.64635e-08	0.0159143	IRF7		SLE	Treg	immune	1	12
cGMP-PKG signaling pathway	GCB	hsa04022	0.813732	2.4861e-07	0.00182302		CREB5	SLE	GCB	immune	1	12
Human immunodeficiency virus 1 infection	NaiveB	hsa05170	0.799777	4.97696e-07	0.00307679		MAPK1	SLE	NaiveB	immune	1	12
Ras signaling pathway	Th2_activated	hsa04014	0.791117	1.09487e-19	4.61667e-05	FASLG		SLE	Th2_act	immune	1	12
Ras signaling pathway	hESC	hsa04014	0.783296	2.41648e-13	0.00640237		RGL1	SLE	hESC	other	1	12
AGE-RAGE signaling pathway in diabetic complications	PBMC_naiveTCD4_unstim	hsa04933	0.782488	0.0013336	0.0323902		PIK3R2	SLE	NaiveT_unsti	immune	1	12
Proteoglycans in cancer	Th17_activated	hsa05205	0.782341	0.000149306	0.00768502	CD63		T1D	Th17_act	immune	1	12
Human immunodeficiency virus 1 infection	Treg	hsa05170	0.777429	0.0133474	0.0133474	BAD		T1D	Treg	immune	1	12
Ras signaling pathway	Th2	hsa04014	0.773666	2.97086e-11	0.00348021		FASLG	SLE	Th2	immune	1	12
NOD-like receptor signaling pathway	GCB	hsa04621	0.761902	7.47915e-10	0.0046222		IRF7	SLE	GCB	immune	1	12
Ras signaling pathway	PBMC_naiveTCD4_24hr	hsa04014	0.757058	1.94916e-20	0.000213414		RGL1	SLE	NaiveT_24h	immune	1	12
Ras signaling pathway	Treg_activated	hsa04014	0.756968	9.71193e-07	1.27118e-05		RGL1	SLE	Treg_act	immune	1	12
Adrenergic signaling in cardiomyocytes	pDC	hsa04261	0.755702	0.00947419	0.0150549	CREB5, MAPK14		SLE	pDC	immune	2	12
Hippo signaling pathway	NaiveT	hsa04390	0.734391	0.0153165	0.0153165	TCF7		MS	NaiveT	immune	1	12
Proteoglycans in cancer	Th17	hsa05205	0.722734	0.0417948	0.0417948		CD63	T1D	Th17	immune	1	12
Proteoglycans in cancer	Th17	hsa05205	0.722734	0.0291693	0.0291693		CD63	ALG	Th17	immune	1	12
Proteoglycans in cancer	TFH	hsa05205	0.696276	1.98758e-22	0.00032354		GRB2	SLE	TFH	immune	1	12
Proteoglycans in cancer	Th17_activated	hsa05205	0.661663	1.70172e-05	0.000393441	CD63		ALG	Th17_act	immune	1	12
mTOR signaling pathway	NK	hsa04150	0.656434	0.0332961	0.0332961	PIK3R2, GRB2		SLE	NK	immune	2	12
Natural killer cell mediated cytotoxicity	PBMC_naiveTCD4_unstim	hsa04650	0.654444	7.066e-08	0.0319371		PIK3R2	SLE	NaiveT_unsti	immune	1	12
Ras signaling pathway	PBMC_naiveTCD4_unstim	hsa04014	0.654444	6.61731e-07	0.00640237		PIK3R2, RGL1	SLE	NaiveT_unsti	immune	2	12
Ras signaling pathway	Treg	hsa04014	0.605274	1.64745e-11	0.000773739		RGL1	SLE	Treg	immune	1	12
Endocytosis	TFH	hsa04144	0.568678	0.0257454	0.0257454	GRK6		MS	TFH	immune	1	12
Human immunodeficiency virus 1 infection	PBMC_naiveTCD4_8hr	hsa05170	0.565696	2.37116e-09	0.0137315		PIK3R2	SLE	NaiveT_8h	immune	1	12
Human immunodeficiency virus 1 infection	pDC	hsa05170	0.560408	0.0231411	0.0231411	PIK3R2, MAPK14		SLE	pDC	immune	2	12
mTOR signaling pathway	PBMC_naiveTCD4_unstim	hsa04150	0.514206	1.13897e-08	0.00241933		PIK3R2	SLE	NaiveT_unsti	immune	1	12
Parathyroid hormone synthesis, secretion and action	NK	hsa04928	0.437622	0.0277891	0.0277891	ATF6B		SLE	NK	immune	1	12
Human immunodeficiency virus 1 infection	PBMC_naiveTCD4_unstim	hsa05170	0.393382	0.00133095	0.00702065		PIK3R2	SLE	NaiveT_unsti	immune	1	12
Ras signaling pathway	GCB	hsa04014	0.392667	5.51883e-06	0.0283083		RGL1	SLE	GCB	immune	1	12
Primary immunodeficiency	Th17_activated	hsa05340	142.576	0.0110355	0.0110355	ICOS		GD	Th17_act	immune	1	11
Small cell lung cancer	klaus_pancreas_cells_Alpha	hsa05222	113.373	0.0355301	0.0355301	PTK2, NFKBIA		ECZ	Panc_Alpha(sc)	metabolic	2	11
Spliceosome	hESC	hsa03040	89.063	0.010882	0.010882	FUS	SNRPC	GD	hESC	other	2	11
Cell adhesion molecules	Th2	hsa04514	86.3435	4.90293e-05	0.000543189	CD28	ICOS, CTLA4	GD	Th2	immune	3	11
Cell adhesion molecules	Th17_activated	hsa04514	86.3435	0.00118283	0.00118283	ICOS, CTLA4		GD	Th17_act	immune	2	11
Primary immunodeficiency	TR1_activated	hsa05340	85.5455	0.00502512	0.00502512	ICOS		GD	Tr1_act	immune	1	11
Leishmaniasis	klaus_pancreas_cells_Acinar	hsa05140	83.1691	0.00927675	0.00927675	NFKBIA		ECZ	Panc_Acinar(sc)	metabolic	1	11
Leishmaniasis	klaus_pancreas_cells_Alpha	hsa05140	74.6825	0.0204103	0.0204103	NFKBIA		ECZ	Panc_Alpha(sc)	metabolic	1	11
Cell adhesion molecules	TR1_activated	hsa04514	74.0087	4.90293e-05	0.000194875	ICOS, CTLA4	CD28	GD	Tr1_act	immune	3	11
Cell adhesion molecules	Treg	hsa04514	74.0087	0.00256059	0.0248761	CD28, CTLA4	ICOS	GD	Treg	immune	3	11
Cell adhesion molecules	Th1	hsa04514	64.7576	0.00256059	0.00256059	CD28, ICOS, CTLA4		GD	Th1	immune	3	11
Cell adhesion molecules	Treg_activated	hsa04514	64.7576	4.90293e-05	4.90293e-05	CD28, ICOS, CTLA4		GD	Treg_act	immune	3	11
Primary immunodeficiency	Treg_activated	hsa05340	56.0682	0.00502512	0.00502512	ICOS		GD	Treg_act	immune	1	11
Small cell lung cancer	SGBS_Undiff	hsa05222	54.5108	6.61191e-05	0.000271779		NFKBIA, TRAF3	ECZ	PreAdipo_SGBS	metabolic	2	11
Endocrine resistance	klaus_pancreas_cells_Alpha	hsa01522	54.0805	0.0390517	0.0390517	PTK2		ECZ	Panc_Alpha(sc)	metabolic	1	11
Cell adhesion molecules	NaiveT	hsa04514	52.2778	0.023836	0.023836	CD28	CTLA4	GD	NaiveT	immune	2	11
Relaxin signaling pathway	klaus_pancreas_cells_Acinar	hsa04926	48.3376	0.0275948	0.0275948	NFKBIA		ECZ	Panc_Acinar(sc)	metabolic	1	11
Leishmaniasis	hMSC	hsa05140	47.5252	0.0185174	0.0308024	NFKBIA		ECZ	hMSC	other	1	11
Apoptosis	klaus_pancreas_cells_Acinar	hsa04210	46.3566	0.0300099	0.0300099	NFKBIA		ECZ	Panc_Acinar(sc)	metabolic	1	11
Apoptosis	hFOB_Perm	hsa04210	46.3566	0.0300099	0.0300099		TNFRSF1A	JIA	hFOB_Perm	metabolic	1	11
Small cell lung cancer	TR1	hsa05222	45.4257	6.61191e-05	0.000271779		NFKBIA, TRAF3	ECZ	Tr1	immune	2	11
Small cell lung cancer	NaiveB	hsa05222	43.0349	0.000271779	0.000271779		NFKBIA, TRAF3, RELA	ECZ	NaiveB	immune	3	11
Small cell lung cancer	klaus_pancreas_cells_Beta	hsa05222	42.5151	0.0355301	0.0355301	PTK2, NFKBIA		ECZ	Panc_Beta(sc)	metabolic	2	11
Amphetamine addiction	GCB	hsa05031	40.4407	0.0111332	0.0369531	CREB3L4	CREB5	JIA	GCB	immune	2	11
Fc epsilon RI signaling pathway	PBMC_naiveTCD4_8hr	hsa04664	39.2743	0.0163915	0.0163915		VAV3	HT	NaiveT_8h	immune	1	11
Small cell lung cancer	hMSC	hsa05222	38.9363	0.000164859	0.0276378	NFKBIA		ECZ	hMSC	other	1	11
Leishmaniasis	hTM	hsa05140	36.9641	0.0185174	0.0185174	NFKBIA		ECZ	hTM	other	1	11
Thyroid hormone synthesis	GCB	hsa04918	35.0882	0.0148175	0.0491492	CREB3L4	CREB5	JIA	GCB	immune	2	11
Leishmaniasis	NaiveB	hsa05140	35.0186	0.0286949	0.0286949		NFKBIA, RELA	ECZ	NaiveB	immune	2	11
Synaptic vesicle cycle	hMSC	hsa04721	34.9105	0.0207723	0.0207723		STX1B	GD	hMSC	other	1	11
Primary immunodeficiency	TFH	hsa05340	34.5035	1.40324e-05	0.00502512	ICOS		GD	TFH	immune	1	11
Leishmaniasis	HEPG2	hsa05140	33.2676	0.00927675	0.00927675		NFKBIA	ECZ	HEPG2	metabolic	1	11
Leishmaniasis	SGBS_Undiff	hsa05140	33.2676	0.00927675	0.0185174		NFKBIA	ECZ	PreAdipo_SGBS	metabolic	1	11
Leishmaniasis	TR1_activated	hsa05140	33.2676	0.0185174	0.0308024	ITGA4		AS	Tr1_act	immune	1	11
Primary immunodeficiency	NaiveB	hsa05340	32.9021	0.00552582	0.0110355	CD40		GD	NaiveB	immune	1	11
Fc epsilon RI signaling pathway	NK	hsa04664	32.1335	0.0163915	0.0163915	VAV3		HT	NK	immune	1	11
Small cell lung cancer	Th17	hsa05222	32.0652	0.013852	0.013852		NFKBIA, TRAF3	ECZ	Th17	immune	2	11
Small cell lung cancer	GCB	hsa05222	32.0652	0.000271779	0.000271779		NFKBIA, TRAF3	ECZ	GCB	immune	2	11
Apoptosis	klaus_pancreas_cells_Alpha	hsa04210	30.9044	0.0300099	0.0300099	TNFRSF1A		JIA	Panc_Alpha(sc)	metabolic	1	11
Ribosome biogenesis in eukaryotes	PBMC_naiveTCD4_8hr	hsa03008	30.2838	0.0276378	0.0276378	MDN1		HT	NaiveT_8h	immune	1	11
Small cell lung cancer	Th2	hsa05222	30.2838	6.82348e-05	6.82348e-05	NFKBIA	TRAF3	ECZ	Th2	immune	2	11
Small cell lung cancer	hTM	hsa05222	30.2838	0.0276378	0.0276378	NFKBIA		ECZ	hTM	other	1	11
Arrhythmogenic right ventricular cardiomyopathy	iPSC_Neurons	hsa05412	28.6354	0.0321743	0.0321743		ITGA7	HT	Neurons_iPSC	neural	1	11
Arrhythmogenic right ventricular cardiomyopathy	TR1_activated	hsa05412	28.6354	0.0250286	0.0416197	ITGA4		AS	Tr1_act	immune	1	11
Primary immunodeficiency	PBMC_naiveTCD4_8hr	hsa05340	28.1019	0.00484607	0.0120916	IL7R		ECZ	NaiveT_8h	immune	1	11
Leishmaniasis	klaus_pancreas_cells_Beta	hsa05140	28.006	0.0204103	0.0204103	NFKBIA		ECZ	Panc_Beta(sc)	metabolic	1	11
Cell adhesion molecules	TFH	hsa04514	27.7711	1.58018e-06	0.00256059	CD28, ICOS, CTLA4		GD	TFH	immune	3	11
Leishmaniasis	TR1	hsa05140	27.723	0.0185174	0.0185174		NFKBIA	ECZ	Tr1	immune	1	11
Leishmaniasis	Seale_Adipocytes_Diff	hsa05140	27.723	0.00927675	0.0286949		NFKBIA	ECZ	Adipocytes	metabolic	1	11
Leishmaniasis	hFOB_Diff	hsa05140	27.723	0.00927675	0.0185174		NFKBIA	ECZ	hFOB_Diff	metabolic	1	11
Glycolysis / Gluconeogenesis	Human_Hepatocytes	hsa00010	27.6215	0.0158802	0.0158802		GAPDH	JIA	Hepatocytes	metabolic	1	11
Glycolysis / Gluconeogenesis	TFH	hsa00010	27.6215	0.0158802	0.0158802		GAPDH	AS	TFH	immune	1	11
ECM-receptor interaction	iPSC_Neurons	hsa04512	26.931	0.0338315	0.0338315		ITGA7	HT	Neurons_iPSC	neural	1	11
Arrhythmogenic right ventricular cardiomyopathy	hMSC	hsa05412	26.8457	0.0190261	0.0190261		CACNA2D2, ATP2A1, DAG1	IBD	hMSC	other	3	11
Leishmaniasis	TR1_activated	hsa05140	26.709	0.0407029	0.0407029	NFKBIA		ECZ	Tr1_act	immune	1	11
Thyroid hormone synthesis	PBMC_naiveTCD4_24hr	hsa04918	26.6141	0.0148175	0.0148175		PLCB3, TG	VIT	NaiveT_24h	immune	2	11
Choline metabolism in cancer	iPSC_Neurons	hsa05231	26.3047	0.0148764	0.0296792		DGKA	HT	Neurons_iPSC	neural	1	11
Synaptic vesicle cycle	Astrocyte	hsa04721	26.1829	0.0207723	0.0207723		STX1B	GD	Astrocytes	neural	1	11
Small cell lung cancer	hMSC_BMP2	hsa05222	25.9575	6.82348e-05	0.000271779		NFKBIA, TRAF3	ECZ	Osteo_BMP2_3D_hMSC	metabolic	2	11
Leishmaniasis	Th17_activated	hsa05140	25.5905	0.0185174	0.0308024	ITGA4		AS	Th17_act	immune	1	11
Hypertrophic cardiomyopathy	TR1_activated	hsa05410	25.1356	0.0325136	0.0325136	ITGA4		AS	Tr1_act	immune	1	11
Platinum drug resistance	Th17_activated	hsa01524	24.8593	0.032649	0.0488755	FAS		JIA	Th17_act	immune	1	11
Small cell lung cancer	Seale_Adipocytes_PreDiff	hsa05222	24.7777	0.0276378	0.0276378		NFKBIA, TRAF3	ECZ	PreAdipocytes	metabolic	2	11
Choline metabolism in cancer	hESC_HypothalamicNPC	hsa05231	23.9133	0.049343	0.049343		DGKA, HIF1A	RA	NPC_hESC	neural	2	11
Arrhythmogenic right ventricular cardiomyopathy	hMSC_BMP2	hsa05412	23.8629	5.69142e-05	0.0125427		CACNA2D2, ATP2A1, DAG1	IBD	Osteo_BMP2_3D_hMSC	metabolic	3	11
Arrhythmogenic right ventricular cardiomyopathy	TR1	hsa05412	23.8629	0.0250286	0.0321743		ITGA4	AS	Tr1	immune	1	11
Leishmaniasis	Th17	hsa05140	23.7626	0.0185174	0.0407029		ITGA4	AS	Th17	immune	1	11
Small cell lung cancer	PBMC_naiveTCD4_8hr	hsa05222	23.7004	6.82348e-05	0.000271779	NFKBIA, TRAF3		ECZ	NaiveT_8h	immune	2	11
Dilated cardiomyopathy	TR1_activated	hsa05414	23.5646	0.0370061	0.0370061	ITGA4		AS	Tr1_act	immune	1	11
Fc epsilon RI signaling pathway	PHSM_myotubes	hsa04664	23.5646	0.00821077	0.0163915		VAV3	HT	Myotubes	metabolic	1	11
Hypertrophic cardiomyopathy	hMSC	hsa05410	23.5646	0.0248811	0.0248811		CACNA2D2, ATP2A1, DAG1	IBD	hMSC	other	3	11
Vascular smooth muscle contraction	Th1	hsa04270	23.3457	9.411e-11	1.50723e-06	MYL6B	MYL6	HT	Th1	immune	2	11
Vascular smooth muscle contraction	Th1_activated	hsa04270	23.3457	9.411e-11	0.00018823	MYL6B, MYL6		HT	Th1_act	immune	2	11
Small cell lung cancer	Seale_Adipocytes_Diff	hsa05222	22.7129	1.92543e-06	1.92543e-06		NFKBIA	ECZ	Adipocytes	metabolic	1	11
Small cell lung cancer	hFOB_Diff	hsa05222	22.7129	1.92543e-06	0.000271779		NFKBIA	ECZ	hFOB_Diff	metabolic	1	11
Apoptosis	SGBS_Diff	hsa04210	22.5662	0.000701165	0.000701165	CTSK	NFKBIA	ECZ	Adipo_SGBS	metabolic	2	11
Synaptic vesicle cycle	Astrocyte	hsa04721	22.4425	4.29337e-05	0.000668043		STX1B, ATP6V0A1	PSO	Astrocytes	neural	2	11
Spliceosome	Th1	hsa03040	22.2657	0.0325259	0.0325259	SNRPC		GD	Th1	immune	1	11
Primary immunodeficiency	klaus_pancreas_cells_Alpha	hsa05340	22.2022	0.00302883	0.00302883	CIITA		CRO	Panc_Alpha(sc)	metabolic	1	11
ATP-dependent chromatin remodeling	GCB	hsa03082	22.1784	2.08177e-07	4.28127e-05	MBD2	BAZ2A, SMARCC2, SRCAP	PSO	GCB	immune	4	11
Leishmaniasis	HMC3_activated	hsa05140	22.1784	0.00927675	0.0461137	NFKBIA		ECZ	Microglia_act	neural	1	11
Leishmaniasis	hMSC_Adipocyte	hsa05140	22.1784	0.00927675	0.00927675		NFKBIA	ECZ	Adipo_hMSC	metabolic	1	11
Leishmaniasis	SGBS_Diff	hsa05140	22.1784	0.0308024	0.0308024		NFKBIA	ECZ	Adipo_SGBS	metabolic	1	11
mRNA surveillance pathway	klaus_pancreas_cells_Acinar	hsa03015	22.1784	0.0145309	0.0289907	SRRM1		PSO	Panc_Acinar(sc)	metabolic	1	11
Thyroid hormone synthesis	TFH	hsa04918	22.1784	3.60823e-05	0.0185174	TSHR		GD	TFH	immune	1	11
Dilated cardiomyopathy	hMSC	hsa05414	22.0918	0.0278008	0.0278008		CACNA2D2, ATP2A1, DAG1	IBD	hMSC	other	3	11
Arrhythmogenic right ventricular cardiomyopathy	Th17_activated	hsa05412	22.0273	0.0250286	0.0416197	ITGA4		AS	Th17_act	immune	1	11
Choline metabolism in cancer	hMSC_Adipocyte	hsa05231	21.9205	0.0296792	0.0296792		DGKA	HT	Adipo_hMSC	metabolic	1	11
Choline metabolism in cancer	HMC3_activated	hsa05231	21.9205	0.0296792	0.0296792	DGKA		HT	Microglia_act	neural	1	11
Primary immunodeficiency	GCB	hsa05340	21.9099	4.03895e-05	4.03895e-05	CD40	PTPRC	RA	GCB	immune	2	11
Platinum drug resistance	Treg	hsa01524	21.5448	0.032649	0.0488755	FAS		JIA	Treg	immune	1	11
Platinum drug resistance	Th1	hsa01524	21.5448	0.032649	0.0488755	FAS		JIA	Th1	immune	1	11
Tight junction	Monocyte	hsa04530	21.4021	0.046006	0.046006		ACTR2	UC	Monocytes	immune	1	11
Small cell lung cancer	klaus_pancreas_cells_Acinar	hsa05222	21.2575	0.0355301	0.0355301	MYC		CRO	Panc_Acinar(sc)	metabolic	1	11
Small cell lung cancer	GCB	hsa05222	21.2575	0.0221228	0.0221228		MYC	GD	GCB	immune	1	11
Ribosome biogenesis in eukaryotes	klaus_pancreas_cells_Beta	hsa03008	21.1775	0.0135311	0.0135311	RIOK2		AS	Panc_Beta(sc)	metabolic	1	11
Glycolysis / Gluconeogenesis	NaiveT	hsa00010	21.1223	0.0158802	0.0158802		GAPDH	AS	NaiveT	immune	1	11
Ribosome biogenesis in eukaryotes	Seale_Adipocytes_PreDiff	hsa03008	20.9657	0.0276378	0.0276378		RIOK2	AS	PreAdipocytes	metabolic	1	11
Hypertrophic cardiomyopathy	hMSC_BMP2	hsa05410	20.9463	8.4521e-05	0.0162991		CACNA2D2, ATP2A1, DAG1	IBD	Osteo_BMP2_3D_hMSC	metabolic	3	11
Hypertrophic cardiomyopathy	TR1	hsa05410	20.9463	0.0325136	0.0325136		ITGA4	AS	Tr1	immune	1	11
Leishmaniasis	Astrocyte	hsa05140	20.7923	0.0185174	0.0185174	NFKBIA		ECZ	Astrocytes	neural	1	11
Leishmaniasis	Th1	hsa05140	20.7923	0.0185174	0.0185174		NFKBIA	ECZ	Th1	immune	1	11
ECM-receptor interaction	HEPG2	hsa04512	20.7161	5.29076e-05	5.29076e-05		LAMB2, DAG1	IBD	HEPG2	metabolic	2	11
Relaxin signaling pathway	GCB	hsa04926	20.569	0.043308	0.043308	CREB3L4	CREB5	JIA	GCB	immune	2	11
Leishmaniasis	Th17_activated	hsa05140	20.5454	0.047709	0.047709	NFKBIA		ECZ	Th17_act	immune	1	11
ATP-dependent chromatin remodeling	HMC3_activated	hsa03082	20.4724	4.28127e-05	4.28127e-05	BAZ2A, SMARCC2		PSO	Microglia_act	neural	2	11
Arrhythmogenic right ventricular cardiomyopathy	Th17	hsa05412	20.4539	0.0250286	0.0416197		ITGA4	AS	Th17	immune	1	11
Leishmaniasis	TR1	hsa05140	20.368	0.0204103	0.0407029		ITGA4	AS	Tr1	immune	1	11
Hypertrophic cardiomyopathy	iPSC_Neurons	hsa05410	20.3352	0.0418016	0.0418016		ITGA7	HT	Neurons_iPSC	neural	1	11
Endocrine resistance	klaus_pancreas_cells_Beta	hsa01522	20.2802	0.0317929	0.0317929	PTK2		ECZ	Panc_Beta(sc)	metabolic	1	11
Arrhythmogenic right ventricular cardiomyopathy	HMC3_activated	hsa05412	19.9782	0.0190261	0.0190261	ATP2A1, DAG1	CACNA2D2	IBD	Microglia_act	neural	3	11
Spliceosome	Human_Hepatocytes	hsa03040	19.7918	0.000239551	0.0325259		SNRPC, FUS	GD	Hepatocytes	metabolic	2	11
Dilated cardiomyopathy	hMSC_BMP2	hsa05414	19.6372	0.000102774	0.0185544		CACNA2D2, ATP2A1, DAG1	IBD	Osteo_BMP2_3D_hMSC	metabolic	3	11
Dilated cardiomyopathy	TR1	hsa05414	19.6372	0.0370061	0.0370061		ITGA4	AS	Tr1	immune	1	11
Fc epsilon RI signaling pathway	NaiveT	hsa04664	19.6372	0.00821077	0.0163915		VAV3	HT	NaiveT	immune	1	11
mRNA surveillance pathway	NK	hsa03015	19.6002	0.000332596	0.000332596		MAGOHB	HT	NK	immune	1	11
Calcium signaling pathway	klaus_pancreas_cells_Alpha	hsa04020	19.5861	3.68706e-06	3.68706e-06	PPP3CA, PLCB3, ADRB1, VEGFB		VIT	Panc_Alpha(sc)	metabolic	4	11
Leishmaniasis	GCB	hsa05140	19.5692	0.0308024	0.0308024		NFKBIA	ECZ	GCB	immune	1	11
Leishmaniasis	NaiveT	hsa05140	19.5692	0.0185174	0.0185174		ITGA4	AS	NaiveT	immune	1	11
Leishmaniasis	Th17	hsa05140	19.5692	0.00927675	0.0185174		NFKBIA	ECZ	Th17	immune	1	11
Ribosome biogenesis in eukaryotes	Seale_Adipocytes_Diff	hsa03008	19.4682	0.0276378	0.0276378		RIOK2	AS	Adipocytes	metabolic	1	11
ECM-receptor interaction	TR1_activated	hsa04512	19.3621	0.0338315	0.0338315	ITGA4		AS	Tr1_act	immune	1	11
Hypertrophic cardiomyopathy	Th17_activated	hsa05410	19.335	0.0325136	0.0325136	ITGA4		AS	Th17_act	immune	1	11
Relaxin signaling pathway	SGBS_Undiff	hsa04926	19.335	0.0275948	0.0275948		NFKBIA	ECZ	PreAdipo_SGBS	metabolic	1	11
Relaxin signaling pathway	HEPG2	hsa04926	19.335	0.0275948	0.0275948		NFKBIA	ECZ	HEPG2	metabolic	1	11
Relaxin signaling pathway	klaus_pancreas_cells_Alpha	hsa04926	19.335	0.00809132	0.00809132	VEGFB, PLCB3		VIT	Panc_Alpha(sc)	metabolic	2	11
Synaptic vesicle cycle	SGBS_Diff	hsa04721	19.1186	0.0166233	0.03316		ATP6V0A1	ECZ	Adipo_SGBS	metabolic	1	11
ATP-dependent chromatin remodeling	Astrocyte	hsa03082	19.0101	4.28127e-05	0.00042501	MBD2	SMARCC2	PSO	Astrocytes	neural	2	11
Platinum drug resistance	Th17	hsa01524	19.0101	0.0196287	0.032649		FAS	JIA	Th17	immune	1	11
Amphetamine addiction	hMSC_Adipocyte	hsa05031	18.9566	0.0111332	0.022219		CREB5	JIA	Adipo_hMSC	metabolic	1	11
Glycolysis / Gluconeogenesis	PBMC_naiveTCD4_unstim	hsa00010	18.8989	0.0127059	0.0253541		ALDOA	UC	NaiveT_unsti	immune	1	11
Glycolysis / Gluconeogenesis	Th1_activated	hsa00010	18.8989	0.0395581	0.0395581		GAPDH	AS	Th1_act	immune	1	11
Glycolysis / Gluconeogenesis	Th1	hsa00010	18.8989	0.000397164	0.0264195		GAPDH	AS	Th1	immune	1	11
Tight junction	iPSC_NPC	hsa04530	18.7268	0.046006	0.046006	ACTR2		UC	NPC_iPSC	neural	1	11
Arrhythmogenic right ventricular cardiomyopathy	SGBS_Undiff	hsa05412	18.6753	0.0250286	0.0416197		CACNA2D2, ATP2A1, DAG1	IBD	PreAdipo_SGBS	metabolic	3	11
Apoptosis	SGBS_Undiff	hsa04210	18.5426	0.0300099	0.0300099		NFKBIA	ECZ	PreAdipo_SGBS	metabolic	1	11
Apoptosis	HEPG2	hsa04210	18.5426	0.0300099	0.0300099		NFKBIA	ECZ	HEPG2	metabolic	1	11
Leishmaniasis	Th2	hsa05140	18.482	0.0143823	0.0143823	NFKBIA		ECZ	Th2	immune	1	11
Circadian entrainment	Monocyte	hsa04713	18.4418	3.16276e-07	5.87275e-05		PLCB3, GNG5, MAPK1	MS	Monocytes	immune	3	11
ATP-dependent chromatin remodeling	NaiveT	hsa03082	18.2364	0.00150002	0.00150002	KAT5	BAZ1A	ECZ	NaiveT	immune	2	11
Small cell lung cancer	SGBS_Diff	hsa05222	18.1703	0.0276378	0.0459531		NFKBIA	ECZ	Adipo_SGBS	metabolic	1	11
Small cell lung cancer	HMC3_activated	hsa05222	18.1703	0.000328845	0.000328845	NFKBIA		ECZ	Microglia_act	neural	1	11
Dilated cardiomyopathy	Th17_activated	hsa05414	18.1266	0.0370061	0.0370061	ITGA4		AS	Th17_act	immune	1	11
Hypertrophic cardiomyopathy	Th17	hsa05410	17.954	0.0325136	0.0325136		ITGA4	AS	Th17	immune	1	11
Arrhythmogenic right ventricular cardiomyopathy	NaiveB	hsa05412	17.8972	0.0250286	0.0250286		ITGA7	HT	NaiveB	immune	1	11
Spliceosome	EndoC_BH1	hsa03040	17.8126	1.12069e-06	1.12069e-06		PRPF3, PRPF6	ECZ	EndoC_BH1	metabolic	2	11
Leishmaniasis	Treg	hsa05140	17.806	0.0143823	0.0204103	NFKBIA		ECZ	Treg	immune	1	11
ATP-dependent chromatin remodeling	Human_Hepatocytes	hsa03082	17.7427	0.0289907	0.0289907		BAZ1A	ECZ	Hepatocytes	metabolic	1	11
Apoptosis	hESC_HypothalamicNPC	hsa04210	17.6596	0.00205979	0.00205979		BAD, TNFRSF1A	MS	NPC_hESC	neural	2	11
Tight junction	Th1_activated	hsa04530	17.6252	3.30587e-07	0.000469878	MYL6B, MYL6		HT	Th1_act	immune	2	11
Tight junction	Th1	hsa04530	17.6252	3.30587e-07	0.00186413	MYL6B	MYL6	HT	Th1	immune	2	11
Relaxin signaling pathway	NaiveB	hsa04926	17.5773	1.50723e-06	0.000465689		MAPK1, CREB5	JIA	NaiveB	immune	2	11
Arrhythmogenic right ventricular cardiomyopathy	Treg	hsa05412	17.5319	5.69142e-05	0.0250286	CACNA2D2, DAG1	ATP2A1	IBD	Treg	immune	3	11
Arrhythmogenic right ventricular cardiomyopathy	HMC3	hsa05412	17.5319	0.0190261	0.0190261	ATP2A1, DAG1	CACNA2D2	IBD	Microglia	neural	3	11
Leishmaniasis	Th1	hsa05140	17.5093	0.0407029	0.0407029	ITGA4		AS	Th1	immune	1	11
Synaptic vesicle cycle	hFOB_Perm	hsa04721	17.4552	0.0207723	0.0207723	STX1B		PSO	hFOB_Perm	metabolic	1	11
ECM-receptor interaction	PBMC_naiveTCD4_24hr	hsa04512	17.4259	0.0338315	0.0338315		ITGA4	AS	NaiveT_24h	immune	1	11
Cell adhesion molecules	PBMC_naiveTCD4_8hr	hsa04514	17.2687	0.000297796	0.00293633		ITGA4, ICAM3	AS	NaiveT_8h	immune	2	11
Small cell lung cancer	Astrocyte	hsa05222	17.0346	0.000271779	0.0276378	NFKBIA		ECZ	Astrocytes	neural	1	11
Small cell lung cancer	Th1	hsa05222	17.0346	0.0276378	0.0276378		NFKBIA	ECZ	Th1	immune	1	11
Small cell lung cancer	Treg	hsa05222	17.0346	0.0221228	0.0276378	NFKBIA		ECZ	Treg	immune	1	11
Glioma	PBMC_naiveTCD4_unstim	hsa05214	17.009	8.03838e-07	0.0231022		GADD45A	UC	NaiveT_unsti	immune	1	11
Nucleocytoplasmic transport	NK	hsa03013	16.946	0.000516639	0.000516639		MAGOHB	HT	NK	immune	1	11
Phosphatidylinositol signaling system	Th1	hsa04070	16.9453	0.0317929	0.0317929		SACM1L	JIA	Th1	immune	1	11
Arrhythmogenic right ventricular cardiomyopathy	NaiveT	hsa05412	16.8444	0.0250286	0.0250286		ITGA4	AS	NaiveT	immune	1	11
Dilated cardiomyopathy	Th17	hsa05414	16.8318	0.0370061	0.0370061		ITGA4	AS	Th17	immune	1	11
ECM-receptor interaction	NaiveB	hsa04512	16.8318	0.0283102	0.0283102		ITGA7	HT	NaiveB	immune	1	11
ATP-dependent chromatin remodeling	Treg	hsa03082	16.6338	0.0260296	0.0260296		KAT5	ECZ	Treg	immune	1	11
Leishmaniasis	EndoC_BH1	hsa05140	16.6338	0.00927675	0.00927675		NFKBIA	ECZ	EndoC_BH1	metabolic	1	11
Arrhythmogenic right ventricular cardiomyopathy	hMSC_BMP2	hsa05412	16.6003	0.000141927	0.000582541		ATP2A1, ITGA7, ITGB1, ITGB7	T1D	Osteo_BMP2_3D_hMSC	metabolic	4	11
Amphetamine addiction	NaiveB	hsa05031	16.585	0.0151731	0.0151731		CREB5	JIA	NaiveB	immune	1	11
Amphetamine addiction	PBMC_naiveTCD4_unstim	hsa05031	16.585	0.015377	0.015377		PPP1CC	AS	NaiveT_unsti	immune	1	11
Synaptic vesicle cycle	hFOB_Diff	hsa04721	16.5365	1.0758e-05	0.000134507	STX1B	ATP6V0A1	PSO	hFOB_Diff	metabolic	2	11
Arrhythmogenic right ventricular cardiomyopathy	Th1_activated	hsa05412	16.5204	0.0007888	0.0256861	CACNA2D2, DAG1	ATP2A1	IBD	Th1_act	immune	3	11
Phospholipase D signaling pathway	iPSC_Neurons	hsa04072	16.5124	0.0378604	0.0378604		DGKA	HT	Neurons_iPSC	neural	1	11
Dilated cardiomyopathy	iPSC_Neurons	hsa05414	16.5088	0.0465917	0.0465917		ITGA7	HT	Neurons_iPSC	neural	1	11
Choline metabolism in cancer	hESC	hsa05231	16.4404	0.049343	0.049343		DGKA	HT	hESC	other	1	11
Choline metabolism in cancer	NaiveB	hsa05231	16.4404	0.0148764	0.0296792		DGKA	HT	NaiveB	immune	1	11
Fc epsilon RI signaling pathway	Th2	hsa04664	16.4404	0.0163915	0.0237608		INPP5D, MAPK1	CRO	Th2	immune	2	11
Hypertrophic cardiomyopathy	SGBS_Undiff	hsa05410	16.3928	0.0325136	0.0325136		CACNA2D2, ATP2A1, DAG1	IBD	PreAdipo_SGBS	metabolic	3	11
Apoptosis	klaus_pancreas_cells_Beta	hsa04210	16.2978	0.0479138	0.0479138	TNFRSF1A		JIA	Panc_Beta(sc)	metabolic	1	11
ATP-dependent chromatin remodeling	Th17_activated	hsa03082	16.1298	0.0289907	0.0481997	SMARCC2, MBD2		PSO	Th17_act	immune	2	11
Relaxin signaling pathway	TR1	hsa04926	16.1125	0.000465689	0.0275948		NFKBIA	ECZ	Tr1	immune	1	11
Relaxin signaling pathway	hFOB_Diff	hsa04926	16.1125	0.00185977	0.00185977		NFKBIA	ECZ	hFOB_Diff	metabolic	1	11
Fc epsilon RI signaling pathway	NaiveB	hsa04664	16.0668	0.0163915	0.0163915		MAPK1	JIA	NaiveB	immune	1	11
Arrhythmogenic right ventricular cardiomyopathy	HMC3	hsa05412	15.9086	0.0250286	0.0250286	ITGA7		HT	Microglia	neural	1	11
ECM-receptor interaction	TR1	hsa04512	15.8418	0.0338315	0.0338315		ITGA4	AS	Tr1	immune	1	11
ECM-receptor interaction	NaiveT	hsa04512	15.8417	0.0283102	0.0283102		ITGA4	AS	NaiveT	immune	1	11
Leishmaniasis	PBMC_naiveTCD4_unstim	hsa05140	15.8417	0.00927675	0.0185174		NFKBIA	ECZ	NaiveT_unsti	immune	1	11
Leishmaniasis	hMSC_BMP2	hsa05140	15.8417	0.00927675	0.0185174		NFKBIA	ECZ	Osteo_BMP2_3D_hMSC	metabolic	1	11
Platinum drug resistance	hTM	hsa01524	15.7645	0.00795851	0.00795851	MAPK1	BAD	MS	hTM	other	2	11
Hypertrophic cardiomyopathy	NaiveB	hsa05410	15.7097	0.0325136	0.0325136		ITGA7	HT	NaiveB	immune	1	11
Apoptosis	TR1	hsa04210	15.4522	0.0300099	0.0300099		NFKBIA	ECZ	Tr1	immune	1	11
Apoptosis	hFOB_Diff	hsa04210	15.4522	0.00205979	0.00205979		NFKBIA	ECZ	hFOB_Diff	metabolic	1	11
Apoptosis	Seale_Adipocytes_Diff	hsa04210	15.4522	0.0300099	0.0300099		NFKBIA	ECZ	Adipocytes	metabolic	1	11
Apoptosis	Seale_Adipocytes_Diff	hsa04210	15.4522	0.0300099	0.0300099		TNFRSF1A	JIA	Adipocytes	metabolic	1	11
Relaxin signaling pathway	hESC	hsa04926	15.4267	0.00317206	0.00317206		NFKBIA	ECZ	hESC	other	1	11
Primary immunodeficiency	NaiveB	hsa05340	15.3935	1.61816e-05	0.00552582	CD40	PTPRC	RA	NaiveB	immune	2	11
Hypertrophic cardiomyopathy	Treg	hsa05410	15.3891	8.4521e-05	0.0325136	CACNA2D2, DAG1	ATP2A1	IBD	Treg	immune	3	11
Dilated cardiomyopathy	SGBS_Undiff	hsa05414	15.3682	0.0370061	0.0370061		CACNA2D2, ATP2A1, DAG1	IBD	PreAdipo_SGBS	metabolic	3	11
ATP-dependent chromatin remodeling	HEPG2	hsa03082	15.2081	7.10719e-05	0.000281444		BAZ2A, SMARCC2	PSO	HEPG2	metabolic	2	11
Fc epsilon RI signaling pathway	NaiveB	hsa04664	15.1774	0.0394145	0.0394145	VAV3		HT	NaiveB	immune	1	11
Leishmaniasis	NaiveB	hsa05140	15.1217	0.0185174	0.0286949		MAPK1	JIA	NaiveB	immune	1	11
Leishmaniasis	Seale_Adipocytes_PreDiff	hsa05140	15.1217	0.00927675	0.0185174		NFKBIA	ECZ	PreAdipocytes	metabolic	1	11
Arrhythmogenic right ventricular cardiomyopathy	iPSC_NPC	hsa05412	15.0713	0.0250286	0.0250286		ITGA7	HT	NPC_iPSC	neural	1	11
Arrhythmogenic right ventricular cardiomyopathy	Th1	hsa05412	15.0713	0.0250286	0.0250286	ITGA4		AS	Th1	immune	1	11
Arrhythmogenic right ventricular cardiomyopathy	Th2_activated	hsa05412	15.0713	0.0416197	0.0416197		ITGA7	HT	Th2_act	immune	1	11
Fc epsilon RI signaling pathway	Th2_activated	hsa04664	15.0412	0.000970768	0.00989219	MAPK1	INPP5D	CRO	Th2_act	immune	2	11
ECM-receptor interaction	HMC3	hsa04512	14.9616	0.0283102	0.0283102	ITGA7		HT	Microglia	neural	1	11
Phosphatidylinositol signaling system	Th1_activated	hsa04070	14.9518	0.0317929	0.0317929	SACM1L		JIA	Th1_act	immune	1	11
Hypertrophic cardiomyopathy	NaiveT	hsa05410	14.7856	0.0325136	0.0325136		ITGA4	AS	NaiveT	immune	1	11
mRNA surveillance pathway	Human_Hepatocytes	hsa03015	14.7856	0.0289907	0.0289907		FUS	GD	Hepatocytes	metabolic	1	11
Dilated cardiomyopathy	NaiveB	hsa05414	14.7279	0.0370061	0.0370061		ITGA7	HT	NaiveB	immune	1	11
Glioma	NaiveB	hsa05214	14.6896	7.61634e-05	7.61634e-05		MAPK1	JIA	NaiveB	immune	1	11
Platinum drug resistance	NaiveB	hsa01524	14.6896	0.0196287	0.0196287		MAPK1	JIA	NaiveB	immune	1	11
Apoptosis	Astrocyte	hsa04210	14.668	0.0479138	0.0479138	TNFRSF1A		JIA	Astrocytes	neural	1	11
Choline metabolism in cancer	NaiveT	hsa05231	14.6137	0.049343	0.049343	DGKA		HT	NaiveT	immune	1	11
Choline metabolism in cancer	HMC3	hsa05231	14.6137	0.0296792	0.0296792	DGKA		HT	Microglia	neural	1	11
Amphetamine addiction	pDC	hsa05031	14.5948	0.015377	0.015377	CALM1, PPP1CC		AS	pDC	immune	2	11
Gastric cancer	NaiveB	hsa05226	14.5854	1.17834e-06	1.17834e-06		MAPK1, GSK3B	JIA	NaiveB	immune	2	11
Hypertrophic cardiomyopathy	hMSC_BMP2	hsa05410	14.5713	0.000210693	0.000864409		ATP2A1, ITGA7, ITGB1, ITGB7	T1D	Osteo_BMP2_3D_hMSC	metabolic	4	11
Arrhythmogenic right ventricular cardiomyopathy	SGBS_Diff	hsa05412	14.5252	0.0190261	0.0190261		CACNA2D2, ATP2A1, DAG1	IBD	Adipo_SGBS	metabolic	3	11
Hypertrophic cardiomyopathy	Th1_activated	hsa05410	14.5013	0.0011697	0.0325136	CACNA2D2, DAG1	ATP2A1	IBD	Th1_act	immune	3	11
Leishmaniasis	PBMC_naiveTCD4_8hr	hsa05140	14.4642	0.0185174	0.0185174	NFKBIA		ECZ	NaiveT_8h	immune	1	11
Dilated cardiomyopathy	Treg	hsa05414	14.4273	0.000102774	0.0370061	CACNA2D2, DAG1	ATP2A1	IBD	Treg	immune	3	11
Primary immunodeficiency	PBMC_naiveTCD4_unstim	hsa05340	14.3632	0.00302883	0.00605111		ICOS, PTPRC	RA	NaiveT_unsti	immune	2	11
Phospholipase D signaling pathway	HMC3_activated	hsa04072	14.3586	0.00336412	0.00336412	RHOA, AGPAT2		CRO	Microglia_act	neural	2	11
Ribosome biogenesis in eukaryotes	PBMC_naiveTCD4_8hr	hsa03008	14.345	0.0276378	0.0459531	MDN1		GD	NaiveT_8h	immune	1	11
Small cell lung cancer	PBMC_naiveTCD4_8hr	hsa05222	14.345	0.0276378	0.0459531	MYC		GD	NaiveT_8h	immune	1	11
Small cell lung cancer	PBMC_naiveTCD4_unstim	hsa05222	14.345	1.92543e-06	0.0355301		GADD45A	UC	NaiveT_unsti	immune	1	11
Arrhythmogenic right ventricular cardiomyopathy	Astrocyte	hsa05412	14.3177	0.000141927	0.000141927		ATP2A1, DAG1	IBD	Astrocytes	neural	2	11
Arrhythmogenic right ventricular cardiomyopathy	PBMC_naiveTCD4_8hr	hsa05412	14.3177	0.0125427	0.0416197		ITGA4	AS	NaiveT_8h	immune	1	11
Synaptic vesicle cycle	Seale_Adipocytes_PreDiff	hsa04721	14.2816	0.0207723	0.03316	STX1B	ATP6V0A1	PSO	PreAdipocytes	metabolic	2	11
Spliceosome	NK	hsa03040	14.2703	2.7049e-06	2.7049e-06		MAGOHB	HT	NK	immune	1	11
Apoptosis	TFH	hsa04210	14.2636	0.000212184	0.000212184		TNFRSF1A	AS	TFH	immune	1	11
Apoptosis	Human_Hepatocytes	hsa04210	14.2636	0.0300099	0.0300099		TNFRSF1A	JIA	Hepatocytes	metabolic	1	11
ATP-dependent chromatin remodeling	NaiveT	hsa03082	14.2576	7.10719e-05	0.0260296	BCL7C	SMARCC2, MBD2	PSO	NaiveT	immune	3	11
Hypertrophic cardiomyopathy	HMC3_activated	hsa05410	14.1874	0.0248811	0.0248811	ATP2A1, DAG1	CACNA2D2	IBD	Microglia_act	neural	3	11
ECM-receptor interaction	Th1	hsa04512	14.1742	0.0283102	0.0283102	ITGA4		AS	Th1	immune	1	11
ECM-receptor interaction	iPSC_NPC	hsa04512	14.1742	0.0283102	0.0283102		ITGA7	HT	NPC_iPSC	neural	1	11
Small cell lung cancer	hMSC_Adipocyte	hsa05222	14.1717	0.000271779	0.000271779		NFKBIA	ECZ	Adipo_hMSC	metabolic	1	11
Relaxin signaling pathway	hTM	hsa04926	14.1476	2.23223e-05	0.0007484	MAPK1, PLCB3	VEGFB	MS	hTM	other	3	11
Choline metabolism in cancer	Th1_activated	hsa05231	14.0918	0.00205247	0.00205247	DGKA, RAC2, HIF1A		RA	Th1_act	immune	3	11
Leishmaniasis	NaiveT	hsa05140	14.0573	0.0143823	0.047709	NFKBIA		ECZ	NaiveT	immune	1	11
Platinum drug resistance	Monocyte	hsa01524	14.0509	3.72183e-05	0.000148359		BAD, MAPK1	MS	Monocytes	immune	2	11
Platinum drug resistance	HMC3_activated	hsa01524	14.0509	0.000236999	0.000236999	BAD, BIRC5		VIT	Microglia_act	neural	2	11
Leishmaniasis	Th1_activated	hsa05140	14.0238	0.0282559	0.0282559	NFKBIA		ECZ	Th1_act	immune	1	11
Primary immunodeficiency	TFH	hsa05340	14.017	3.50276e-05	0.0100362	ICOS		CEL	TFH	immune	1	11
ATP-dependent chromatin remodeling	hFOB_Diff	hsa03082	14.0074	0.0289907	0.0289907		SMARCC2, MBD2	PSO	hFOB_Diff	metabolic	2	11
ATP-dependent chromatin remodeling	CD1cPluscDC	hsa03082	14.0074	0.0289907	0.0289907	BAZ1A, VPS72, KAT5		ECZ	cDC_CD1c	immune	3	11
ATP-dependent chromatin remodeling	hESC	hsa03082	14.0074	0.0289907	0.0289907	BAZ2A, SMARCC2		PSO	hESC	other	2	11
Circadian entrainment	hMSC_BMP2	hsa04713	13.9805	0.00269596	0.00269596	PLCB3	CAMK2G, MAPK1	MS	Osteo_BMP2_3D_hMSC	metabolic	3	11
Arrhythmogenic right ventricular cardiomyopathy	Monocyte	hsa05412	13.9685	0.0416197	0.0416197		CACNA2D2, ATP2A1	IBD	Monocytes	immune	2	11
Hypertrophic cardiomyopathy	HMC3	hsa05410	13.9642	0.0325136	0.0325136	ITGA7		HT	Microglia	neural	1	11
Phosphatidylinositol signaling system	klaus_pancreas_cells_Acinar	hsa04070	13.9476	0.000324506	0.000324506	PLCB3, PLCG1		MS	Panc_Acinar(sc)	metabolic	2	11
Dilated cardiomyopathy	NaiveT	hsa05414	13.8615	0.0370061	0.0370061		ITGA4	AS	NaiveT	immune	1	11
Choline metabolism in cancer	iPSC_NPC	hsa05231	13.8446	0.0296792	0.049343		DGKA	HT	NPC_iPSC	neural	1	11
Circadian entrainment	hTM	hsa04713	13.7939	4.70389e-06	0.0205454	PLCB3, MAPK1		MS	hTM	other	2	11
Fc epsilon RI signaling pathway	Astrocyte	hsa04664	13.7715	2.64652e-06	0.000556468	MAPK1	PLCG1, MAPK3	MS	Astrocytes	neural	3	11
ATP-dependent chromatin remodeling	hESC_HypothalamicNeuron	hsa03082	13.6773	0.0381558	0.0381558		BAZ2A, SMARCC2	PSO	HNs_hESC	neural	2	11
mRNA surveillance pathway	HMC3_activated	hsa03015	13.6773	0.0381558	0.0381558		PYM1	HT	Microglia_act	neural	1	11
Dilated cardiomyopathy	hMSC_BMP2	hsa05414	13.6606	0.000256144	0.0010179		ATP2A1, ITGA7, ITGB1, ITGB7	T1D	Osteo_BMP2_3D_hMSC	metabolic	4	11
ATP-dependent chromatin remodeling	Th1_activated	hsa03082	13.6483	6.28259e-05	6.28259e-05	BAZ2A	SMARCC2	PSO	Th1_act	immune	2	11
Arrhythmogenic right ventricular cardiomyopathy	Th17_activated	hsa05412	13.6359	0.0250286	0.0416197	ITGA4		CEL	Th17_act	immune	1	11
Dilated cardiomyopathy	Th1_activated	hsa05414	13.595	0.00142118	0.0370061	CACNA2D2, DAG1	ATP2A1	IBD	Th1_act	immune	3	11
Fc epsilon RI signaling pathway	klaus_pancreas_cells_Acinar	hsa04664	13.595	0.0119066	0.0272693	PLCG1		MS	Panc_Acinar(sc)	metabolic	1	11
Primary immunodeficiency	PBMC_naiveTCD4_24hr	hsa05340	13.5923	0.00502512	0.0100362		CD19	IBD	NaiveT_24h	immune	1	11
Relaxin signaling pathway	TR1_activated	hsa04926	13.5201	0.00185977	0.00185977	NFKBIA		ECZ	Tr1_act	immune	1	11
ATP-dependent chromatin remodeling	Monocyte	hsa03082	13.4979	0.0145309	0.0215783		SMARCC2	VIT	Monocytes	immune	1	11
Dilated cardiomyopathy	HMC3_activated	hsa05414	13.4246	0.0278008	0.0278008	ATP2A1, DAG1	CACNA2D2	IBD	Microglia_act	neural	3	11
Prion disease	NaiveB	hsa05020	13.4123	2.18841e-05	0.00549882		MAPK1, GSK3B, CREB5	JIA	NaiveB	immune	3	11
ECM-receptor interaction	Th17	hsa04512	13.4046	0.0338315	0.0338315		ITGA4	AS	Th17	immune	1	11
Arrhythmogenic right ventricular cardiomyopathy	CD1cPluscDC	hsa05412	13.3188	0.0321743	0.0321743	ATP2A2	ITGA4	AS	cDC_CD1c	immune	2	11
ATP-dependent chromatin remodeling	EndoC_BH1	hsa03082	13.3071	0.0145309	0.0289907		BAZ1A	ECZ	EndoC_BH1	metabolic	1	11
Hypertrophic cardiomyopathy	Th1	hsa05410	13.2292	0.0325136	0.0325136	ITGA4		AS	Th1	immune	1	11
Hypertrophic cardiomyopathy	iPSC_NPC	hsa05410	13.2292	0.0325136	0.0325136		ITGA7	HT	NPC_iPSC	neural	1	11
Glioma	Seale_Adipocytes_Diff	hsa05214	13.1015	0.000141821	0.000141821		CAMK2G, MAPK3, PLCG1	MS	Adipocytes	metabolic	3	11
Dilated cardiomyopathy	HMC3	hsa05414	13.0914	0.0370061	0.0370061	ITGA7		HT	Microglia	neural	1	11
Arrhythmogenic right ventricular cardiomyopathy	PBMC_naiveTCD4_unstim	hsa05412	13.0161	0.0250286	0.0416197		ITGA4	AS	NaiveT_unsti	immune	1	11
Amphetamine addiction	klaus_pancreas_cells_Beta	hsa05031	12.9842	0.0151731	0.0151731	PPP3CA		VIT	Panc_Beta(sc)	metabolic	1	11
Small cell lung cancer	klaus_pancreas_cells_Alpha	hsa05222	12.9788	0.0276378	0.0276378	MYC		RA	Panc_Alpha(sc)	metabolic	1	11
Primary immunodeficiency	Th17	hsa05340	12.9614	8.06502e-05	0.0183655		CD19	IBD	Th17	immune	1	11
Relaxin signaling pathway	hMSC_Adipocyte	hsa04926	12.89	0.0275948	0.0275948		NFKBIA	ECZ	Adipo_hMSC	metabolic	1	11
Relaxin signaling pathway	HMC3_activated	hsa04926	12.89	0.00092786	0.0275948	NFKBIA		ECZ	Microglia_act	neural	1	11
Vascular smooth muscle contraction	Th17	hsa04270	12.8025	0.00238468	0.0119567	MYL6B, MYL6		PSO	Th17	immune	2	11
Primary immunodeficiency	GCB	hsa05340	12.768	0.00552582	0.0110355	CD40	CIITA	CRO	GCB	immune	2	11
Arrhythmogenic right ventricular cardiomyopathy	Th17_activated	hsa05412	12.7269	0.0250286	0.0416197	CACNA2D2, ATP2A1		IBD	Th17_act	immune	2	11
Hypertrophic cardiomyopathy	SGBS_Diff	hsa05410	12.7095	0.0248811	0.0248811		CACNA2D2, ATP2A1, DAG1	IBD	Adipo_SGBS	metabolic	3	11
Endocrine resistance	klaus_pancreas_cells_Acinar	hsa01522	12.709	0.0237584	0.0237584	BAD		VIT	Panc_Acinar(sc)	metabolic	1	11
ATP-dependent chromatin remodeling	HMC3_activated	hsa03082	12.7039	7.10719e-05	0.0215783	SMARCC2		RA	Microglia_act	neural	1	11
ATP-dependent chromatin remodeling	Th17_activated	hsa03082	12.6734	0.0289907	0.0481997	UCHL5		CEL	Th17_act	immune	1	11
ATP-dependent chromatin remodeling	hESC_HypothalamicNPC	hsa03082	12.6734	0.0289907	0.0289907		SMARCC2	PSO	NPC_hESC	neural	1	11
ATP-dependent chromatin remodeling	PBMC_naiveTCD4_unstim	hsa03082	12.6734	0.0145309	0.0481997		BAZ1A	ECZ	NaiveT_unsti	immune	1	11
ATP-dependent chromatin remodeling	PBMC_naiveTCD4_24hr	hsa03082	12.6734	0.0289907	0.0481997		MBD2	PSO	NaiveT_24h	immune	1	11
mRNA surveillance pathway	klaus_pancreas_cells_Alpha	hsa03015	12.6734	0.0145309	0.0289907	SRRM1		PSO	Panc_Alpha(sc)	metabolic	1	11
mRNA surveillance pathway	klaus_pancreas_cells_Beta	hsa03015	12.6734	7.10719e-05	0.0221228	SRRM1, FUS		PSO	Panc_Beta(sc)	metabolic	2	11
Vascular smooth muscle contraction	SGBS_Diff	hsa04270	12.6663	0.0261942	0.0261942		MYL6B, MYL6, PLCB3	VIT	Adipo_SGBS	metabolic	3	11
Relaxin signaling pathway	Monocyte	hsa04926	12.6098	1.50723e-06	0.00018823		MAPK1, GNG5, PLCB3	MS	Monocytes	immune	3	11
Glioma	Astrocyte	hsa05214	12.5911	9.83033e-05	0.0142645	MAPK1	MAPK3, PLCG1	MS	Astrocytes	neural	3	11
Rap1 signaling pathway	klaus_pancreas_cells_Acinar	hsa04015	12.5886	0.000300739	0.000903696	VEGFB, PLCB3, PLCG1, RGS14		MS	Panc_Acinar(sc)	metabolic	4	11
Hypertrophic cardiomyopathy	PBMC_naiveTCD4_8hr	hsa05410	12.5678	0.0162991	0.0325136		ITGA4	AS	NaiveT_8h	immune	1	11
Hypertrophic cardiomyopathy	Astrocyte	hsa05410	12.5678	0.000210693	0.000210693		ATP2A1, DAG1	IBD	Astrocytes	neural	2	11
Choline metabolism in cancer	klaus_pancreas_cells_Alpha	hsa05231	12.526	0.0148764	0.0148764	HIF1A		RA	Panc_Alpha(sc)	metabolic	1	11
Arrhythmogenic right ventricular cardiomyopathy	hMSC_Adipocyte	hsa05412	12.4502	5.69142e-05	0.0250286		ATP2A1, DAG1	IBD	Adipo_hMSC	metabolic	2	11
Arrhythmogenic right ventricular cardiomyopathy	PBMC_naiveTCD4_24hr	hsa05412	12.4502	0.0250286	0.0250286		ITGA4	CEL	NaiveT_24h	immune	1	11
Hypertrophic cardiomyopathy	HMC3	hsa05410	12.4501	0.0248811	0.0248811	ATP2A1, DAG1	CACNA2D2	IBD	Microglia	neural	3	11
Glioma	klaus_pancreas_cells_Alpha	hsa05214	12.4297	0.0196287	0.0196287	PDGFB		CRO	Panc_Alpha(sc)	metabolic	1	11
Glioma	klaus_pancreas_cells_Acinar	hsa05214	12.4297	0.0152593	0.0152593	PLCG1		MS	Panc_Acinar(sc)	metabolic	1	11
Platinum drug resistance	klaus_pancreas_cells_Acinar	hsa01524	12.4297	0.0196287	0.0238011	BAD		T1D	Panc_Acinar(sc)	metabolic	1	11
Platinum drug resistance	klaus_pancreas_cells_Beta	hsa01524	12.4297	0.00983408	0.00983408	BAD		VIT	Panc_Beta(sc)	metabolic	1	11
Platinum drug resistance	klaus_pancreas_cells_Acinar	hsa01524	12.4297	0.0157075	0.0157075	BAD		MS	Panc_Acinar(sc)	metabolic	1	11
Dilated cardiomyopathy	Th1	hsa05414	12.4024	0.0370061	0.0370061	ITGA4		AS	Th1	immune	1	11
Dilated cardiomyopathy	iPSC_NPC	hsa05414	12.4024	0.0370061	0.0370061		ITGA7	HT	NPC_iPSC	neural	1	11
Endocrine resistance	hTM	hsa01522	12.399	8.17063e-05	0.0159373	MAPK1	BAD	MS	hTM	other	2	11
Arrhythmogenic right ventricular cardiomyopathy	hTM	hsa05412	12.3948	0.000233961	0.00929549	ITGA7, ITGB1, ITGB7	ATP2A1	T1D	hTM	other	4	11
Apoptosis	HMC3_activated	hsa04210	12.3617	0.0300099	0.0300099	NFKBIA		ECZ	Microglia_act	neural	1	11
Apoptosis	hMSC_Adipocyte	hsa04210	12.3617	0.0300099	0.0300099		NFKBIA	ECZ	Adipo_hMSC	metabolic	1	11
Cell adhesion molecules	Th17	hsa04514	12.3348	0.00130418	0.00130418		ITGA4	AS	Th17	immune	1	11
Cell adhesion molecules	TR1_activated	hsa04514	12.3348	0.00118283	0.00118283	ITGA4, CTLA4		CEL	Tr1_act	immune	2	11
Leishmaniasis	hFOB_Perm	hsa05140	12.3214	0.00927675	0.0308024		NFKBIA	ALG	hFOB_Perm	metabolic	1	11
Nucleocytoplasmic transport	HMC3_activated	hsa03013	12.2526	0.0475808	0.0475808		PYM1	HT	Microglia_act	neural	1	11
Apoptosis	hFOB_Diff	hsa04210	12.2234	0.0479138	0.0479138		TNFRSF1A	JIA	hFOB_Diff	metabolic	1	11
Relaxin signaling pathway	NaiveB	hsa04926	12.2015	0.00809132	0.00809132		NFKBIA, RELA	ECZ	NaiveB	immune	2	11
Amphetamine addiction	HEPG2	hsa05031	12.1624	0.00770212	0.0255831		PPP3CA	MS	HEPG2	metabolic	1	11
ATP-dependent chromatin remodeling	Seale_Adipocytes_PreDiff	hsa03082	12.0973	0.0289907	0.0289907		KAT5	ECZ	PreAdipocytes	metabolic	1	11
Axon guidance	NaiveB	hsa04360	12.0973	0.000577214	0.000577214		MAPK1, GSK3B	JIA	NaiveB	immune	2	11
mRNA surveillance pathway	PBMC_naiveTCD4_unstim	hsa03015	12.0973	0.0289907	0.0289907		PPP1CC	AS	NaiveT_unsti	immune	1	11
Apoptosis	Monocyte	hsa04210	12.093	5.93348e-05	0.000212184		BAD, TNFRSF1A, MAPK1	MS	Monocytes	immune	3	11
Relaxin signaling pathway	Treg	hsa04926	12.0844	0.0275948	0.0275948	NFKBIA		ECZ	Treg	immune	1	11
Dilated cardiomyopathy	SGBS_Diff	hsa05414	12.0262	0.0278008	0.0278008		CACNA2D2, ATP2A1, DAG1	IBD	Adipo_SGBS	metabolic	3	11
Apoptosis	NaiveB	hsa04210	11.9981	0.00851141	0.00851141		RELA, NFKBIA	ECZ	NaiveB	immune	2	11
Hypertrophic cardiomyopathy	Th17_activated	hsa05410	11.9693	0.0325136	0.0325136	ITGA4		CEL	Th17_act	immune	1	11
Primary immunodeficiency	PHSM_myotubes	hsa05340	11.9693	0.00484607	0.00484607		IL7R	ECZ	Myotubes	metabolic	1	11
Choline metabolism in cancer	NaiveB	hsa05231	11.9567	0.0296792	0.036395		MAPK1	JIA	NaiveB	immune	1	11
Leishmaniasis	Treg	hsa05140	11.8813	0.0461137	0.0461137		ITGA4	CEL	Treg	immune	1	11
Ribosome biogenesis in eukaryotes	hESC_HypothalamicNPC	hsa03008	11.8502	0.0459531	0.0459531		RCL1	IBD	NPC_hESC	neural	1	11
Small cell lung cancer	PBMC_naiveTCD4_24hr	hsa05222	11.8502	0.000133486	0.0221228	MYC		CEL	NaiveT_24h	immune	1	11
Phospholipase D signaling pathway	hMSC_BMP2	hsa04072	11.8018	0.000318249	0.000318249	PLCB3	RRAS, DGKA	VIT	Osteo_BMP2_3D_hMSC	metabolic	3	11
Leishmaniasis	PBMC_naiveTCD4_8hr	hsa05140	11.792	0.0204103	0.0407029		ITGA4	AS	NaiveT_8h	immune	1	11
Dilated cardiomyopathy	PBMC_naiveTCD4_8hr	hsa05414	11.7823	0.0185544	0.0370061		ITGA4	AS	NaiveT_8h	immune	1	11
Dilated cardiomyopathy	Astrocyte	hsa05414	11.7823	0.000256144	0.000256144		ATP2A1, DAG1	IBD	Astrocytes	neural	2	11
Fc epsilon RI signaling pathway	HMC3	hsa04664	11.7823	0.0272693	0.0272693	MAPK1		CRO	Microglia	neural	1	11
Dilated cardiomyopathy	HMC3	hsa05414	11.7808	0.0278008	0.0278008	ATP2A1, DAG1	CACNA2D2	IBD	Microglia	neural	3	11
ECM-receptor interaction	hMSC_BMP2	hsa04512	11.7091	0.000628381	0.000628381		ITGB1, ITGB7, ITGA7	T1D	Osteo_BMP2_3D_hMSC	metabolic	3	11
ECM-receptor interaction	PBMC_naiveTCD4_24hr	hsa04512	11.7091	0.0205454	0.0283102		ITGA4	CEL	NaiveT_24h	immune	1	11
Leishmaniasis	SGBS_Diff	hsa05140	11.6729	0.00139564	0.00139564		MAPK1, IFNGR1	MS	Adipo_SGBS	metabolic	2	11
Amphetamine addiction	Astrocyte	hsa05031	11.6656	0.0151731	0.0151731		PPP3CA	VIT	Astrocytes	neural	1	11
Dilated cardiomyopathy	Seale_Adipocytes_PreDiff	hsa05414	11.6368	0.0370061	0.0370061	ITGB7	ATP2A1, ITGB1, ADCY3	T1D	PreAdipocytes	metabolic	4	11
Cell adhesion molecules	TR1_activated	hsa04514	11.6173	0.00118283	0.00118283	ITGA4		AS	Tr1_act	immune	1	11
Leishmaniasis	TFH	hsa05140	11.6126	0.0286949	0.047709	NFKBIA		ECZ	TFH	immune	1	11
Apoptosis	hMSC_Adipocyte	hsa04210	11.5891	0.0300099	0.0300099		TNFRSF1A	JIA	Adipo_hMSC	metabolic	1	11
Apoptosis	Treg	hsa04210	11.5891	0.0300099	0.0300099	NFKBIA		ECZ	Treg	immune	1	11
Endocrine resistance	NaiveB	hsa01522	11.5536	0.000148662	0.0317929		MAPK1	JIA	NaiveB	immune	1	11
Phosphatidylinositol signaling system	klaus_pancreas_cells_Alpha	hsa04070	11.5536	0.0159373	0.0317929	PLCB3, PLCG1		MS	Panc_Alpha(sc)	metabolic	2	11
Platinum drug resistance	SGBS_Undiff	hsa01524	11.5418	0.0196287	0.0238011		BAD, MAPK1	MS	PreAdipo_SGBS	metabolic	2	11
Arrhythmogenic right ventricular cardiomyopathy	NK	hsa05412	11.4542	0.0250286	0.0250286	ATP2A2	ITGA4	AS	NK	immune	2	11
Arrhythmogenic right ventricular cardiomyopathy	Monocyte	hsa05412	11.4542	0.000494245	0.000494245	ITGB1	ATP2A1, ITGA7	T1D	Monocytes	immune	3	11
Hypertrophic cardiomyopathy	PBMC_naiveTCD4_unstim	hsa05410	11.4253	0.0325136	0.0325136		ITGA4	AS	NaiveT_unsti	immune	1	11
Amphetamine addiction	GCB	hsa05031	11.4022	0.00770212	0.00770212		PPP3R1	CEL	GCB	immune	1	11
Relaxin signaling pathway	Th17	hsa04926	11.3736	0.0275948	0.0275948		NFKBIA	ECZ	Th17	immune	1	11
ATP-dependent chromatin remodeling	HMC3	hsa03082	11.3667	0.0215783	0.0260296	SMARCC2		RA	Microglia	neural	1	11
ATP-dependent chromatin remodeling	NaiveB	hsa03082	11.3667	0.000753331	0.0215783		SMARCC2, MBD2	PSO	NaiveB	immune	2	11
mRNA surveillance pathway	iPSC_NPC	hsa03015	11.3475	0.0381558	0.0381558		PYM1	HT	NPC_iPSC	neural	1	11
Small cell lung cancer	NaiveT	hsa05222	11.3475	0.0221228	0.0441122	NFKBIA		ECZ	NaiveT	immune	1	11
Platinum drug resistance	SGBS_Diff	hsa01524	11.3393	7.95704e-05	0.000941959		BAD, MAPK1	MS	Adipo_SGBS	metabolic	2	11
Nucleocytoplasmic transport	Human_Hepatocytes	hsa03013	11.3138	0.0296301	0.0296301		NUP62, RANGAP1	VIT	Hepatocytes	metabolic	2	11
Apoptosis	Th2_activated	hsa04210	11.2831	0.00174261	0.00174261	TNFRSF1A		AS	Th2_act	immune	1	11
Cell adhesion molecules	TFH	hsa04514	11.282	7.85005e-06	0.00077476	CD28, ICOS, CTLA4		CEL	TFH	immune	3	11
Vascular smooth muscle contraction	hMSC_Adipocyte	hsa04270	11.2324	0.000138979	0.000138979		MYL6B, MYL6, PLCB3	VIT	Adipo_hMSC	metabolic	3	11
Dilated cardiomyopathy	Th17_activated	hsa05414	11.2212	0.0370061	0.0370061	ITGA4		CEL	Th17_act	immune	1	11
Spliceosome	hFOB_Diff	hsa03040	11.2124	0.0418243	0.0418243		SNRPC	GD	hFOB_Diff	metabolic	1	11
Choline metabolism in cancer	SGBS_Diff	hsa05231	11.1935	0.0296792	0.0296792		DGKA, HIF1A	RA	Adipo_SGBS	metabolic	2	11
Hypertrophic cardiomyopathy	Th17_activated	hsa05410	11.1714	0.0325136	0.0325136	CACNA2D2, ATP2A1		IBD	Th17_act	immune	2	11
Spliceosome	PHSM_myotubes	hsa03040	11.1581	0.000150774	0.000150774		SNRPC, FUS	GD	Myotubes	metabolic	2	11
ATP-dependent chromatin remodeling	Monocyte	hsa03082	11.0892	0.0289907	0.0289907		SMARCC2	PSO	Monocytes	immune	1	11
ATP-dependent chromatin remodeling	SGBS_Undiff	hsa03082	11.0892	0.000753331	0.0363417		SMARCC2	PSO	PreAdipo_SGBS	metabolic	1	11
mRNA surveillance pathway	Monocyte	hsa03015	11.0892	0.0145309	0.0145309		FUS	PSO	Monocytes	immune	1	11
Amphetamine addiction	Th1	hsa05031	11.0567	0.00770212	0.015377		PPP3R1	CEL	Th1	immune	1	11
Amphetamine addiction	PHSM_myotubes	hsa05031	11.0567	0.0383068	0.0383068		PPP3R1	UC	Myotubes	metabolic	1	11
Endocrine resistance	Monocyte	hsa01522	11.0513	7.87165e-05	0.00031346		MAPK1, BAD	MS	Monocytes	immune	2	11
Glycolysis / Gluconeogenesis	klaus_pancreas_cells_Alpha	hsa00010	11.0187	0.0381467	0.0381467	PDHB		RA	Panc_Alpha(sc)	metabolic	1	11
Leishmaniasis	Treg	hsa05140	10.9674	0.00243025	0.00581365	MAPK3	ITGA4, MAPK1	MS	Treg	immune	3	11
Nucleocytoplasmic transport	NaiveT	hsa03013	10.9651	0.00179417	0.00179417	PYM1		HT	NaiveT	immune	1	11
Choline metabolism in cancer	hFOB_Perm	hsa05231	10.9603	0.0296792	0.049343		HIF1A	RA	hFOB_Perm	metabolic	1	11
Hypertrophic cardiomyopathy	hMSC_Adipocyte	hsa05410	10.9285	8.4521e-05	0.0325136		ATP2A1, DAG1	IBD	Adipo_hMSC	metabolic	2	11
Hypertrophic cardiomyopathy	PBMC_naiveTCD4_24hr	hsa05410	10.9285	0.0325136	0.0325136		ITGA4	CEL	NaiveT_24h	immune	1	11
Apoptosis	Th17	hsa04210	10.9074	0.0300099	0.0300099		NFKBIA	ECZ	Th17	immune	1	11
Axon guidance	HMC3	hsa04360	10.8629	0.000145107	0.000577214	RHOA	PLXNB1, SEMA3F, SEMA3B	IBD	Microglia	neural	4	11
Hypertrophic cardiomyopathy	hTM	hsa05410	10.8455	0.000347369	0.012161	ITGA7, ITGB1, ITGB7	ATP2A1	T1D	hTM	other	4	11
Glioma	hMSC_BMP2	hsa05214	10.8062	0.0152593	0.0231022		CAMK2G, MAPK1	MS	Osteo_BMP2_3D_hMSC	metabolic	2	11
Glioma	HMC3	hsa05214	10.7724	0.032649	0.032649	MAPK1		CRO	Microglia	neural	1	11
Thyroid hormone synthesis	NaiveB	hsa04918	10.7666	0.0488658	0.0488658		CREB5	JIA	NaiveB	immune	1	11
Relaxin signaling pathway	Th2	hsa04926	10.7417	0.0275948	0.0275948	NFKBIA		ECZ	Th2	immune	1	11
Amphetamine addiction	Th1_activated	hsa05031	10.7315	1.42811e-06	0.000180004	PPP3R1		CEL	Th1_act	immune	1	11
Amphetamine addiction	hMSC	hsa05031	10.7315	0.000117915	0.022219		CREB5	CRO	hMSC	other	1	11
Dilated cardiomyopathy	PBMC_naiveTCD4_unstim	hsa05414	10.7112	0.0370061	0.0370061		ITGA4	AS	NaiveT_unsti	immune	1	11
Phosphatidylinositol signaling system	Th1	hsa04070	10.6932	0.00160791	0.00160791	DGKA		HT	Th1	immune	1	11
Phosphatidylinositol signaling system	Th1_activated	hsa04070	10.6932	0.00160791	0.00160791	DGKA		HT	Th1_act	immune	1	11
Platinum drug resistance	Treg	hsa01524	10.654	0.00204849	0.00745291	BAD, MAPK3	MAPK1	MS	Treg	immune	3	11
Platinum drug resistance	hMSC_BMP2	hsa01524	10.6518	0.0157075	0.0238011		BAD, MAPK1	MS	Osteo_BMP2_3D_hMSC	metabolic	2	11
Arrhythmogenic right ventricular cardiomyopathy	Seale_Adipocytes_PreDiff	hsa05412	10.6057	0.0250286	0.0250286	ITGB7	ATP2A1, ITGB1	T1D	PreAdipocytes	metabolic	3	11
Arrhythmogenic right ventricular cardiomyopathy	Th17	hsa05412	10.6057	0.0416197	0.0416197		ITGA4	CEL	Th17	immune	1	11
Endocrine resistance	hESC_HypothalamicNPC	hsa01522	10.5908	0.0317929	0.0317929		BAD	VIT	NPC_hESC	neural	1	11
Circadian entrainment	klaus_pancreas_cells_Acinar	hsa04713	10.5101	0.0321743	0.0321743	PLCB3		VIT	Panc_Acinar(sc)	metabolic	1	11
Choline metabolism in cancer	Th1	hsa05231	10.5022	0.00854981	0.00854981	DGKA, RAC2, HIF1A		RA	Th1	immune	3	11
Rap1 signaling pathway	klaus_pancreas_cells_Alpha	hsa04015	10.4926	0.000222913	0.000222913	VEGFB, PLCB3, PLCG1, RGS14		MS	Panc_Alpha(sc)	metabolic	4	11
Ribosome biogenesis in eukaryotes	HEPG2	hsa03008	10.4829	0.0276378	0.0276378		RCL1	IBD	HEPG2	metabolic	1	11
Small cell lung cancer	klaus_pancreas_cells_Alpha	hsa05222	10.4829	0.0441122	0.0441122	MYC		CRO	Panc_Alpha(sc)	metabolic	1	11
Small cell lung cancer	hFOB_Perm	hsa05222	10.4829	0.0276378	0.0276378		ITGB1	T1D	hFOB_Perm	metabolic	1	11
Dilated cardiomyopathy	Th17_activated	hsa05414	10.4731	0.0370061	0.0370061	CACNA2D2, ATP2A1		IBD	Th17_act	immune	2	11
Synaptic vesicle cycle	CD1cPluscDC	hsa04721	10.4731	0.0104076	0.0207723		ATP6V1F	UC	cDC_CD1c	immune	1	11
Amphetamine addiction	hMSC_Adipocyte	hsa05031	10.4588	0.0111332	0.022219		CREB5	CRO	Adipo_hMSC	metabolic	1	11
Fc epsilon RI signaling pathway	TR1_activated	hsa04664	10.3961	0.0408293	0.0408293		INPP5D	CRO	Tr1_act	immune	1	11
Leishmaniasis	PBMC_naiveTCD4_unstim	hsa05140	10.3961	0.0185174	0.0185174		ITGA4	CEL	NaiveT_unsti	immune	1	11
Phospholipase D signaling pathway	NaiveB	hsa04072	10.3203	0.0378604	0.0378604		DGKA	HT	NaiveB	immune	1	11
Choline metabolism in cancer	PBMC_naiveTCD4_24hr	hsa05231	10.3155	0.0296792	0.0296792		SLC22A5, DGKD	CRO	NaiveT_24h	immune	2	11
Apoptosis	Th2	hsa04210	10.3015	0.0300099	0.0300099	NFKBIA		ECZ	Th2	immune	1	11
Relaxin signaling pathway	Treg_activated	hsa04926	10.2845	0.00182122	0.00505128	NFKBIA		ECZ	Treg_act	immune	1	11
ATP-dependent chromatin remodeling	HEPG2	hsa03082	10.2841	0.0215783	0.0215783		SMARCC2	ALG	HEPG2	metabolic	1	11
ATP-dependent chromatin remodeling	iPSC_Neurons	hsa03082	10.2841	0.0430323	0.0430323		SMARCC2	VIT	Neurons_iPSC	neural	1	11
Dilated cardiomyopathy	hTM	hsa05414	10.2624	0.000409161	0.0130092	ITGA7, ITGB1, ITGB7	ATP2A1	T1D	hTM	other	4	11
mRNA surveillance pathway	hESC_HypothalamicNPC	hsa03015	10.258	0.0381558	0.0381558		PPP2R3C, PYM1	ALG	NPC_hESC	neural	2	11
Choline metabolism in cancer	Astrocyte	hsa05231	10.2486	0.000183589	0.029332	MAPK1	MAPK3, PLCG1	MS	Astrocytes	neural	3	11
Dilated cardiomyopathy	hMSC_Adipocyte	hsa05414	10.2455	0.000102774	0.0278008		ATP2A1, DAG1	IBD	Adipo_hMSC	metabolic	2	11
Dilated cardiomyopathy	PBMC_naiveTCD4_24hr	hsa05414	10.2455	0.0370061	0.0370061		ITGA4	CEL	NaiveT_24h	immune	1	11
ATP-dependent chromatin remodeling	hMSC_BMP2	hsa03082	10.2362	0.0145309	0.0289907		SMARCC2	PSO	Osteo_BMP2_3D_hMSC	metabolic	1	11
mRNA surveillance pathway	hMSC_BMP2	hsa03015	10.2362	0.0381558	0.0381558		FUS	PSO	Osteo_BMP2_3D_hMSC	metabolic	1	11
mRNA surveillance pathway	HMC3_activated	hsa03015	10.2362	0.0289907	0.0289907	FUS		PSO	Microglia_act	neural	1	11
Arrhythmogenic right ventricular cardiomyopathy	Treg	hsa05412	10.2269	0.0416197	0.0416197		ITGA4	CEL	Treg	immune	1	11
Arrhythmogenic right ventricular cardiomyopathy	HMC3_activated	hsa05412	10.2269	0.00189537	0.00189537	ATP2A1, ITGA7, ITGB1		T1D	Microglia_act	neural	3	11
Leishmaniasis	hFOB_Perm	hsa05140	10.184	0.0407029	0.0407029		ITGB1	T1D	hFOB_Perm	metabolic	1	11
Leishmaniasis	Treg_activated	hsa05140	10.184	0.0068768	0.0068768	MAPK1, MAPK3	ITGA4	MS	Treg_act	immune	3	11
Relaxin signaling pathway	Seale_Adipocytes_Diff	hsa04926	10.1401	0.00185977	0.00185977		NFKBIA	ECZ	Adipocytes	metabolic	1	11
Vascular smooth muscle contraction	Th17_activated	hsa04270	10.1401	0.0007484	0.0007484	ACTA2		JIA	Th17_act	immune	1	11
Choline metabolism in cancer	klaus_pancreas_cells_Acinar	hsa05231	10.1172	0.0148764	0.0237584	PLCG1		MS	Panc_Acinar(sc)	metabolic	1	11
Circadian entrainment	SGBS_Undiff	hsa04713	10.0991	0.000233961	0.000233961	PLCB3	MAPK1	MS	PreAdipo_SGBS	metabolic	2	11
Small cell lung cancer	hFOB_Perm	hsa05222	10.0946	0.000271779	0.0355301		NFKBIA	ALG	hFOB_Perm	metabolic	1	11
Leishmaniasis	Th1	hsa05140	10.0811	0.0185174	0.0185174	ITGA4		CEL	Th1	immune	1	11
Primary immunodeficiency	TFH	hsa05340	10.0797	0.00502512	0.00502512	ICOS, PTPRC		RA	TFH	immune	2	11
Phosphatidylinositol signaling system	hESC	hsa04070	10.0606	0.00381846	0.00381846		DGKA	HT	hESC	other	1	11
Hypertrophic cardiomyopathy	NK	hsa05410	10.0542	0.0325136	0.0325136	ATP2A2	ITGA4	AS	NK	immune	2	11
Hypertrophic cardiomyopathy	Monocyte	hsa05410	10.0542	0.000733178	0.000733178	ITGB1	ATP2A1, ITGA7	T1D	Monocytes	immune	3	11
Apoptosis	Seale_Adipocytes_Diff	hsa04210	10.023	1.72916e-06	0.000567938		BAD, TNFRSF1A, CTSH, MAPK3	MS	Adipocytes	metabolic	4	11
Glioma	Seale_Adipocytes_PreDiff	hsa05214	9.99499	0.00166874	0.00166874		CAMK2G, MAPK3, PLCG1	MS	PreAdipocytes	metabolic	3	11
Tight junction	Human_Hepatocytes	hsa04530	9.98764	0.046006	0.046006		ACTR2	UC	Hepatocytes	metabolic	1	11
cAMP signaling pathway	NaiveB	hsa04024	9.98323	0.00102902	0.00255523		MAPK1, CREB5	JIA	NaiveB	immune	2	11
Axon guidance	Astrocyte	hsa04360	9.98029	6.90337e-06	0.000577214	SEMA3F, SEMA3B	RHOA	IBD	Astrocytes	neural	3	11
Phosphatidylinositol signaling system	PBMC_naiveTCD4_24hr	hsa04070	9.96783	0.0159373	0.0159373		DGKD, INPP5D	CRO	NaiveT_24h	immune	2	11
Circadian entrainment	klaus_pancreas_cells_Alpha	hsa04713	9.92616	0.0321743	0.0321743	PLCB3		VIT	Panc_Alpha(sc)	metabolic	1	11
Endocrine resistance	hESC_HypothalamicNPC	hsa01522	9.90864	0.0473682	0.0473682		BAD	MS	NPC_hESC	neural	1	11
Platinum drug resistance	Treg_activated	hsa01524	9.893	0.000148359	0.00465001	BAD, MAPK1, MAPK3		MS	Treg_act	immune	3	11
Arrhythmogenic right ventricular cardiomyopathy	Th1_activated	hsa05412	9.87429	1.47856e-11	0.000582541	ITGA7, ITGB7	ATP2A1, ITGB1	T1D	Th1_act	immune	4	11
Arrhythmogenic right ventricular cardiomyopathy	HMC3	hsa05412	9.87429	0.00932394	0.00932394	ATP2A1, ITGA7, ITGB1		T1D	Microglia	neural	3	11
Amphetamine addiction	hESC_HypothalamicNeuron	hsa05031	9.86138	0.015377	0.015377		PPP3CA	CRO	HNs_hESC	neural	1	11
Amphetamine addiction	Seale_Adipocytes_Diff	hsa05031	9.86138	0.000290489	0.000290489	PPP1R1B	CAMK2G	MS	Adipocytes	metabolic	2	11
ATP-dependent chromatin remodeling	Th17	hsa03082	9.85708	0.0145309	0.0481997		UCHL5	CEL	Th17	immune	1	11
mRNA surveillance pathway	iPSC_NPC	hsa03015	9.85708	0.0289907	0.0289907	SRRM1		CEL	NPC_iPSC	neural	1	11
Prion disease	klaus_pancreas_cells_Acinar	hsa05020	9.83565	0.00355616	0.00355616	STIP1, BAD		VIT	Panc_Acinar(sc)	metabolic	2	11
Nucleocytoplasmic transport	iPSC_NPC	hsa03013	9.81086	0.000207464	0.000207464		PYM1	HT	NPC_iPSC	neural	1	11
Thyroid hormone synthesis	hMSC	hsa04918	9.7846	0.0185174	0.0308024		CREB5	CRO	hMSC	other	1	11
Apoptosis	Astrocyte	hsa04210	9.77869	0.0479138	0.0479138	NFKBIA		ECZ	Astrocytes	neural	1	11
Endocrine resistance	klaus_pancreas_cells_Acinar	hsa01522	9.77615	0.0237584	0.0237584	BAD		T1D	Panc_Acinar(sc)	metabolic	1	11
Endocrine resistance	klaus_pancreas_cells_Beta	hsa01522	9.77615	0.0159373	0.0159373	BAD		VIT	Panc_Beta(sc)	metabolic	1	11
Endocrine resistance	klaus_pancreas_cells_Acinar	hsa01522	9.77615	0.0237584	0.0237584	BAD		MS	Panc_Acinar(sc)	metabolic	1	11
Choline metabolism in cancer	HMC3	hsa05231	9.74246	0.0296792	0.0296792	DGKA	HIF1A	RA	Microglia	neural	2	11
Thyroid hormone synthesis	hMSC_BMP2	hsa04918	9.7412	0.0245104	0.0245104		GPX3	PSO	Osteo_BMP2_3D_hMSC	metabolic	1	11
Vascular smooth muscle contraction	hMSC_Adipocyte	hsa04270	9.67993	0.000138979	0.000138979		MYL6B, MYL6	RA	Adipo_hMSC	metabolic	2	11
Relaxin signaling pathway	EndoC_BH1	hsa04926	9.66752	0.0275948	0.0275948		NFKBIA	ECZ	EndoC_BH1	metabolic	1	11
Tight junction	Th17	hsa04530	9.66546	8.22888e-06	8.22888e-06	MYL6B, MYL6		PSO	Th17	immune	2	11
Arrhythmogenic right ventricular cardiomyopathy	SGBS_Diff	hsa05412	9.6524	0.000233961	0.000233961	ITGA7	ATP2A1, ITGB1	T1D	Adipo_SGBS	metabolic	3	11
Leishmaniasis	TR1_activated	hsa05140	9.6428	7.93169e-06	0.00139564	ITGA4	MAPK1	MS	Tr1_act	immune	2	11
Relaxin signaling pathway	hMSC_Adipocyte	hsa04926	9.6417	0.043308	0.043308		CREB5	JIA	Adipo_hMSC	metabolic	1	11
Vascular smooth muscle contraction	hTM	hsa04270	9.60187	0.00809132	0.00809132	MYL6B, MYL6, PLCB3		VIT	hTM	other	3	11
Prion disease	hTM	hsa05020	9.59576	3.62322e-06	3.62322e-06	MAPK1	NDUFS3, BAD, PPP3CA	MS	hTM	other	4	11
Phosphatidylinositol signaling system	hMSC_Adipocyte	hsa04070	9.59169	0.00381846	0.00381846		PLCB3, DGKA	VIT	Adipo_hMSC	metabolic	2	11
Phosphatidylinositol signaling system	SGBS_Undiff	hsa04070	9.59169	0.000324506	0.00381846	PLCB3	DGKA	VIT	PreAdipo_SGBS	metabolic	2	11
Vascular smooth muscle contraction	HMC3	hsa04270	9.56952	0.038934	0.038934	MYL6B		HT	Microglia	neural	1	11
Fc epsilon RI signaling pathway	Seale_Adipocytes_Diff	hsa04664	9.55321	0.000111995	0.00115402		PLCG1, MAPK3	MS	Adipocytes	metabolic	2	11
Axon guidance	hESC	hsa04360	9.54522	0.000586869	0.00554374	PLXNB1	MAPK1, PPP3CA, NGEF	CRO	hESC	other	4	11
Arrhythmogenic right ventricular cardiomyopathy	iPSC_Neurons	hsa05412	9.54515	0.0250286	0.0250286	ATP2A1, ITGB8	ITGA7	T1D	Neurons_iPSC	neural	3	11
Synaptic vesicle cycle	hESC_HypothalamicNeuron	hsa04721	9.52104	0.0166233	0.0207723	STX1B		PSO	HNs_hESC	neural	1	11
Choline metabolism in cancer	hFOB_Diff	hsa05231	9.50771	0.0296792	0.0296792		MAPK3, SLC44A2, PLCG1	MS	hFOB_Diff	metabolic	3	11
Cell adhesion molecules	TR1	hsa04514	9.50505	9.53372e-05	0.00118283		ITGA4	AS	Tr1	immune	1	11
ATP-dependent chromatin remodeling	hMSC_Adipocyte	hsa03082	9.50504	0.000177197	0.0363417		SMARCC2	PSO	Adipo_hMSC	metabolic	1	11
Platinum drug resistance	Th1_activated	hsa01524	9.50504	0.0196287	0.032649	FASLG		CEL	Th1_act	immune	1	11
Primary immunodeficiency	GCB	hsa05340	9.50504	0.00484607	0.00806893	CD40	CIITA	SLE	GCB	immune	2	11
Dilated cardiomyopathy	Monocyte	hsa05414	9.42583	0.000890986	0.000890986	ITGB1	ATP2A1, ITGA7	T1D	Monocytes	immune	3	11
Dilated cardiomyopathy	NK	hsa05414	9.42583	0.0370061	0.0370061	ATP2A2	ITGA4	AS	NK	immune	2	11
Endocrine resistance	HMC3_activated	hsa01522	9.41407	0.00854981	0.00854981	BAD	MMP9	MS	Microglia_act	neural	2	11
Circadian entrainment	NaiveB	hsa04713	9.40373	0.000233961	0.000233961		MAPK1	JIA	NaiveB	immune	1	11
Small cell lung cancer	iPSC_NPC	hsa05222	9.39842	0.0276378	0.0276378		NFKBIA	ECZ	NPC_iPSC	neural	1	11
Small cell lung cancer	TFH	hsa05222	9.37402	0.0441122	0.0441122	NFKBIA		ECZ	TFH	immune	1	11
Leishmaniasis	TR1	hsa05140	9.37117	5.05057e-05	5.05057e-05		ITGA4, MAPK1	MS	Tr1	immune	2	11
Platinum drug resistance	TR1_activated	hsa01524	9.36729	4.36679e-07	0.0238011		BAD, MAPK1	MS	Tr1_act	immune	2	11
Tight junction	GCB	hsa04530	9.36341	0.046006	0.046006	EZR	PRKCI	CEL	GCB	immune	2	11
Amphetamine addiction	hMSC_BMP2	hsa05031	9.35567	0.015377	0.015377		CREB5	CRO	Osteo_BMP2_3D_hMSC	metabolic	1	11
Phospholipase D signaling pathway	hMSC_Adipocyte	hsa04072	9.34665	0.0132445	0.0132445		RRAS, PLCB3, DGKA	VIT	Adipo_hMSC	metabolic	3	11
Hypertrophic cardiomyopathy	Seale_Adipocytes_PreDiff	hsa05410	9.30947	0.0325136	0.0325136	ITGB7	ATP2A1, ITGB1	T1D	PreAdipocytes	metabolic	3	11
Rap1 signaling pathway	klaus_pancreas_cells_Acinar	hsa04015	9.30223	0.00993667	0.00993667	VEGFB, PLCB3		VIT	Panc_Acinar(sc)	metabolic	2	11
Cell adhesion molecules	TFH	hsa04514	9.28425	2.78551e-06	0.000194875	CD6, PTPRC, CD28, ICOS, CTLA4		RA	TFH	immune	5	11
Apoptosis	EndoC_BH1	hsa04210	9.27131	0.0300099	0.0300099		NFKBIA	ECZ	EndoC_BH1	metabolic	1	11
Apoptosis	hMSC	hsa04210	9.27131	0.000528368	0.000528368	CASP7, BAD		VIT	hMSC	other	2	11
ECM-receptor interaction	SGBS_Diff	hsa04512	9.25125	5.29076e-05	0.000210804		LAMB2, DAG1	IBD	Adipo_SGBS	metabolic	2	11
Cell adhesion molecules	PBMC_naiveTCD4_unstim	hsa04514	9.24329	2.78551e-06	0.00077476	CD6	PTPRC, L1CAM, CD28, ICOS, CTLA4	RA	NaiveT_unsti	immune	6	11
Thyroid hormone synthesis	hMSC_Adipocyte	hsa04918	9.24101	0.0308024	0.0308024		CREB5	CRO	Adipo_hMSC	metabolic	1	11
Arrhythmogenic right ventricular cardiomyopathy	Treg	hsa05412	9.23724	0.00116038	0.00202246	ITGA7, ITGB1, ITGB7	ATP2A1	T1D	Treg	immune	4	11
Arrhythmogenic right ventricular cardiomyopathy	hMSC_BMP2	hsa05412	9.23724	0.0250286	0.0250286		ITGA7	VIT	Osteo_BMP2_3D_hMSC	metabolic	1	11
Leishmaniasis	HMC3	hsa05140	9.20998	0.0143823	0.0143823	MAPK1		CRO	Microglia	neural	1	11
Relaxin signaling pathway	hMSC_BMP2	hsa04926	9.20716	0.0275948	0.0275948		NFKBIA	ECZ	Osteo_BMP2_3D_hMSC	metabolic	1	11
mRNA surveillance pathway	hTM	hsa03015	9.17728	0.0289907	0.0481997	FUS		PSO	hTM	other	1	11
ECM-receptor interaction	PBMC_naiveTCD4_8hr	hsa04512	9.17154	0.0338315	0.0338315		ITGA4	AS	NaiveT_8h	immune	1	11
Apoptosis	hMSC_BMP2	hsa04210	9.16752	0.00215708	0.00215708		BAD, TNFRSF1A, MAPK1	MS	Osteo_BMP2_3D_hMSC	metabolic	3	11
Relaxin signaling pathway	klaus_pancreas_cells_Acinar	hsa04926	9.15113	0.0199591	0.0199591	VEGFB, PLCB3		MS	Panc_Acinar(sc)	metabolic	2	11
Glycolysis / Gluconeogenesis	CD1cPluscDC	hsa00010	9.12914	2.3176e-05	0.000106581	ALDOA, ENO1, PFKL		IBD	cDC_CD1c	immune	3	11
ATP-dependent chromatin remodeling	TFH	hsa03082	9.12535	0.000177197	0.00035343	BAZ1A, KAT5	SMARCC2, SMARCE1, CDK2AP1	ALG	TFH	immune	5	11
Amphetamine addiction	EndoC_BH1	hsa05031	9.12177	0.00770212	0.00770212		PPP3CA	CRO	EndoC_BH1	metabolic	1	11
Amphetamine addiction	hFOB_Diff	hsa05031	9.12177	0.015377	0.015377		PPP3CA	VIT	hFOB_Diff	metabolic	1	11
mRNA surveillance pathway	hMSC_BMP2	hsa03015	9.10996	0.000177197	0.0289907		PPP2R3C, PPP2R1B, PYM1	ALG	Osteo_BMP2_3D_hMSC	metabolic	3	11
Platinum drug resistance	TR1	hsa01524	9.10342	0.00019617	0.0238011	BAD	MAPK1	MS	Tr1	immune	2	11
Endocrine resistance	SGBS_Undiff	hsa01522	9.07785	0.0317929	0.0317929		MAPK1, BAD	MS	PreAdipo_SGBS	metabolic	2	11
Fc epsilon RI signaling pathway	Th17	hsa04664	9.0633	2.94594e-06	0.0346968	LAT		IBD	Th17	immune	1	11
Apoptosis	hTM	hsa04210	9.04518	0.0249446	0.0249446	MAPK1	BAD	MS	hTM	other	2	11
Nucleocytoplasmic transport	iPSC_NPC	hsa03013	9.00916	0.0347237	0.0347237	SRRM1		CEL	NPC_iPSC	neural	1	11
ATP-dependent chromatin remodeling	Treg	hsa03082	8.99861	0.0430323	0.0430323	SMARCC2		RA	Treg	immune	1	11
Thyroid hormone synthesis	hMSC	hsa04918	8.99126	0.0185174	0.0308024	PLCB3		MS	hMSC	other	1	11
mRNA surveillance pathway	HEPG2	hsa03015	8.98343	0.0441122	0.0441122	PYM1	PPP2R3C	ALG	HEPG2	metabolic	2	11
Apoptosis	klaus_pancreas_cells_Alpha	hsa04210	8.97224	0.000208564	0.000829068	NFKBIA, BAK1, ITPR3		ALG	Panc_Alpha(sc)	metabolic	3	11
ECM-receptor interaction	hTM	hsa04512	8.9475	0.000252399	0.0100389	ITGB1, ITGB7, ITGA7		T1D	hTM	other	3	11
Platinum drug resistance	EndoC_BH1	hsa01524	8.93655	0.000369616	0.000941959		BAD, MAPK3	MS	EndoC_BH1	metabolic	2	11
Endocrine resistance	SGBS_Diff	hsa01522	8.91859	0.000148662	0.00345431		MAPK1, BAD	MS	Adipo_SGBS	metabolic	2	11
Phospholipase D signaling pathway	HEPG2	hsa04072	8.89414	0.000318249	0.000318249		RRAS, DGKA	VIT	HEPG2	metabolic	2	11
mRNA surveillance pathway	hESC_HypothalamicNeuron	hsa03015	8.86037	1.59389e-05	0.000332596		PPP2R3C, PPP2R1B, PYM1	ALG	HNs_hESC	neural	3	11
Fc epsilon RI signaling pathway	EndoC_BH1	hsa04664	8.83672	0.0197633	0.0197633		INPP5D	CRO	EndoC_BH1	metabolic	1	11
Fc epsilon RI signaling pathway	NaiveB	hsa04664	8.83672	0.0163915	0.0272693		MAPK1	CEL	NaiveB	immune	1	11
Apoptosis	hMSC_BMP2	hsa04210	8.82982	0.0300099	0.0300099		NFKBIA	ECZ	Osteo_BMP2_3D_hMSC	metabolic	1	11
Platinum drug resistance	Th2_activated	hsa01524	8.81527	0.0313354	0.0313354	FASLG		CEL	Th2_act	immune	1	11
Phosphatidylinositol signaling system	iPSC_Neurons	hsa04070	8.80299	1.80158e-07	0.000964558		DGKA, INPP5B	RA	Neurons_iPSC	neural	2	11
Vascular smooth muscle contraction	hESC	hsa04270	8.79361	0.0130304	0.0130304	MYL6B	MYL6	PSO	hESC	other	2	11
Amphetamine addiction	NaiveB	hsa05031	8.79207	0.015377	0.022219	PPP3CA	CREB5	CRO	NaiveB	immune	2	11
Small cell lung cancer	klaus_pancreas_cells_Alpha	hsa05222	8.79207	6.82348e-05	6.82348e-05	NFKBIA, BAK1		ALG	Panc_Alpha(sc)	metabolic	2	11
Relaxin signaling pathway	Seale_Adipocytes_PreDiff	hsa04926	8.78866	0.0275948	0.0275948		NFKBIA	ECZ	PreAdipocytes	metabolic	1	11
ATP-dependent chromatin remodeling	TR1	hsa03082	8.77388	0.0481997	0.0481997	SMARCC2, CDK2AP1	BAZ1A	ALG	Tr1	immune	3	11
Choline metabolism in cancer	HMC3	hsa05231	8.76822	0.0237584	0.0237584	MAPK1		CRO	Microglia	neural	1	11
Leishmaniasis	hESC_HypothalamicNPC	hsa05140	8.75464	0.0185174	0.0204103		NFKBIA	ALG	NPC_hESC	neural	1	11
Platinum drug resistance	Seale_Adipocytes_Diff	hsa01524	8.73436	0.000148359	0.00073668		BAD, MAPK3	MS	Adipocytes	metabolic	2	11
Platinum drug resistance	hMSC	hsa01524	8.73436	5.93491e-06	0.044448	BAD		MS	hMSC	other	1	11
ATP-dependent chromatin remodeling	TFH	hsa03082	8.72594	0.0289907	0.0289907	MBD2	SMARCC2	PSO	TFH	immune	2	11
Cell adhesion molecules	Th17_activated	hsa04514	8.71296	0.00293633	0.00293633	ITGA4		AS	Th17_act	immune	1	11
ECM-receptor interaction	hMSC_BMP2	hsa04512	8.6874	0.0283102	0.0283102		ITGA7	VIT	Osteo_BMP2_3D_hMSC	metabolic	1	11
mRNA surveillance pathway	CD1cPluscDC	hsa03015	8.67852	0.000302667	0.0289907	PAPOLG, SRRM1, FUS		PSO	cDC_CD1c	immune	3	11
Arrhythmogenic right ventricular cardiomyopathy	Th1	hsa05412	8.67741	0.0250286	0.0250286	ITGA4		CEL	Th1	immune	1	11
Endocrine resistance	hMSC_BMP2	hsa01522	8.67006	0.0237584	0.0363417		MAPK1, BAD	MS	Osteo_BMP2_3D_hMSC	metabolic	2	11
Hypertrophic cardiomyopathy	Th1_activated	hsa05410	8.66743	3.80048e-11	0.000864409	ITGA7, ITGB7	ATP2A1, ITGB1	T1D	Th1_act	immune	4	11
Axon guidance	Astrocyte	hsa04360	8.64095	3.68408e-05	0.000101623	MAPK1, PPP3CA, FES	MAPK3, PLCG1	MS	Astrocytes	neural	5	11
Leishmaniasis	Astrocyte	hsa05140	8.64095	3.60823e-05	0.0119467	MAPK1	MAPK3	MS	Astrocytes	neural	2	11
ATP-dependent chromatin remodeling	Th2_activated	hsa03082	8.63867	2.36574e-07	0.00147671		SMARCC2	VIT	Th2_act	immune	1	11
Vascular smooth muscle contraction	HMC3	hsa04270	8.62777	0.000430569	0.0007484	MYL6B, MYL6	PLCB3	VIT	Microglia	neural	3	11
Vascular smooth muscle contraction	Monocyte	hsa04270	8.62777	0.00018823	0.00018823		PLCB3, MAPK1	MS	Monocytes	immune	2	11
Vascular smooth muscle contraction	hESC_HypothalamicNPC	hsa04270	8.62777	0.0261942	0.0261942		RHOA	IBD	NPC_hESC	neural	1	11
Fc epsilon RI signaling pathway	hTM	hsa04664	8.62119	0.000556468	0.000556468	MAPK1		MS	hTM	other	1	11
Fc epsilon RI signaling pathway	Monocyte	hsa04664	8.62119	0.0163915	0.0163915		LAT	IBD	Monocytes	immune	1	11
ATP-dependent chromatin remodeling	EndoC_BH1	hsa03082	8.5852	7.10719e-05	0.000177197		BAZ1A, SMARCC2, CDK2AP1	ALG	EndoC_BH1	metabolic	3	11
ATP-dependent chromatin remodeling	klaus_pancreas_cells_Beta	hsa03082	8.5852	0.0145309	0.0260296	CHRAC1, EPC1		T1D	Panc_Beta(sc)	metabolic	2	11
Vascular smooth muscle contraction	iPSC_NPC	hsa04270	8.5622	0.038934	0.038934		MYL6B	HT	NPC_iPSC	neural	1	11
Amphetamine addiction	GCB	hsa05031	8.54381	0.0369531	0.0369531		CREB5, PPP3CA	CRO	GCB	immune	2	11
Fc epsilon RI signaling pathway	hFOB_Diff	hsa04664	8.51732	0.0163915	0.0163915		PLCG1, MAPK3	MS	hFOB_Diff	metabolic	2	11
Ribosome biogenesis in eukaryotes	hMSC	hsa03008	8.51732	0.0276378	0.0420119		RCL1	IBD	hMSC	other	1	11
Circadian entrainment	SGBS_Diff	hsa04713	8.50814	0.0263604	0.0263604		PLCB3, MAPK1	MS	Adipo_SGBS	metabolic	2	11
Platinum drug resistance	hESC	hsa01524	8.50451	0.0196287	0.0488755		BAD	PSO	hESC	other	1	11
Amphetamine addiction	Human_Hepatocytes	hsa05031	8.48537	0.0111332	0.015377		PPP3CA	VIT	Hepatocytes	metabolic	1	11
Amphetamine addiction	CD1cPluscDC	hsa05031	8.48537	0.015377	0.015377	PPP1CC		AS	cDC_CD1c	immune	1	11
Choline metabolism in cancer	hMSC_BMP2	hsa05231	8.48537	0.036395	0.036395		DGKA	VIT	Osteo_BMP2_3D_hMSC	metabolic	1	11
Choline metabolism in cancer	Th2_activated	hsa05231	8.48537	4.68703e-06	0.00598462		DGKA, RAC2	RA	Th2_act	immune	2	11
Nucleocytoplasmic transport	hESC_HypothalamicNeuron	hsa03013	8.47301	0.00175786	0.00175786	RANGAP1	PYM1	VIT	HNs_hESC	neural	2	11
Hypertrophic cardiomyopathy	SGBS_Diff	hsa05410	8.47266	0.000347369	0.000347369	ITGA7	ATP2A1, ITGB1	T1D	Adipo_SGBS	metabolic	3	11
ATP-dependent chromatin remodeling	Th17_activated	hsa03082	8.46928	8.98461e-06	0.0430323	SMARCC2, CDK2AP1	KAT5	ALG	Th17_act	immune	3	11
Rap1 signaling pathway	hTM	hsa04015	8.44525	0.000180456	0.000300739	MAPK1, PLCB3	VEGFB	MS	hTM	other	3	11
Vascular smooth muscle contraction	NaiveB	hsa04270	8.4442	0.00149592	0.0261942		MYL6B, MAPK1	PSO	NaiveB	immune	2	11
Tight junction	NaiveB	hsa04530	8.42854	0.0046222	0.0046222	EZR	PRKCI, CLDN11	CEL	NaiveB	immune	3	11
Apoptosis	Seale_Adipocytes_PreDiff	hsa04210	8.42846	0.0300099	0.0300099		NFKBIA	ECZ	PreAdipocytes	metabolic	1	11
ECM-receptor interaction	PBMC_naiveTCD4_unstim	hsa04512	8.41592	0.0205454	0.0283102		ITGA4	CEL	NaiveT_unsti	immune	1	11
Fc epsilon RI signaling pathway	Astrocyte	hsa04664	8.41592	0.0163915	0.0163915	INPP5D		CRO	Astrocytes	neural	1	11
Relaxin signaling pathway	HMC3_activated	hsa04926	8.40654	0.0275948	0.0275948		MMP9	CRO	Microglia_act	neural	1	11
Platinum drug resistance	Astrocyte	hsa01524	8.39406	0.000369616	0.000369616	MAPK1	MAPK3	MS	Astrocytes	neural	2	11
Small cell lung cancer	pDC	hsa05222	8.38628	0.0276378	0.0276378	TRAF3	NFKBIA	ECZ	pDC	immune	2	11
Vascular smooth muscle contraction	Th1	hsa04270	8.38473	5.8301e-12	0.0007484	MYL6B, PLCB3	MYL6	VIT	Th1	immune	3	11
Endocrine resistance	Treg	hsa01522	8.37955	3.40576e-07	0.000203683	MAPK3, BAD	MAPK1	MS	Treg	immune	3	11
Hypertrophic cardiomyopathy	HMC3	hsa05410	8.37852	0.0325136	0.0325136	DAG1		CRO	Microglia	neural	1	11
Hypertrophic cardiomyopathy	iPSC_Neurons	hsa05410	8.37852	0.0325136	0.0325136	ATP2A1, ITGB8	ITGA7	T1D	Neurons_iPSC	neural	3	11
Axon guidance	hMSC_BMP2	hsa04360	8.35207	0.0495957	0.0495957		CFL1, CFL2	ECZ	Osteo_BMP2_3D_hMSC	metabolic	2	11
Nucleocytoplasmic transport	hESC_HypothalamicNeuron	hsa03013	8.34655	0.000207464	0.0296301		SEH1L, AAAS, PYM1	T1D	HNs_hESC	neural	3	11
Tight junction	hFOB_Perm	hsa04530	8.32303	0.046006	0.046006		RHOA	IBD	hFOB_Perm	metabolic	1	11
ATP-dependent chromatin remodeling	Th2_activated	hsa03082	8.31691	0.0145309	0.0289907	UCHL5		CEL	Th2_act	immune	1	11
ATP-dependent chromatin remodeling	GCB	hsa03082	8.31691	0.0145309	0.0145309		UCHL5	CEL	GCB	immune	1	11
Thyroid hormone synthesis	hFOB_Diff	hsa04918	8.31691	0.0185174	0.0461137		TG	VIT	hFOB_Diff	metabolic	1	11
Amphetamine addiction	klaus_pancreas_cells_Alpha	hsa05031	8.29252	0.0383068	0.0383068	PPP1R1B		MS	Panc_Alpha(sc)	metabolic	1	11
Platinum drug resistance	Monocyte	hsa01524	8.28645	0.0196287	0.0196287		BAD	VIT	Monocytes	immune	1	11
Phosphatidylinositol signaling system	Monocyte	hsa04070	8.28517	0.000964558	0.00381846		INPP5E, INPP5D	CRO	Monocytes	immune	2	11
Phospholipase D signaling pathway	hMSC	hsa04072	8.2562	0.0132445	0.0132445	PLCB3	RRAS	VIT	hMSC	other	2	11
Hypertrophic cardiomyopathy	CD1cPluscDC	hsa05410	8.25439	0.0418016	0.0418016	ATP2A2	ITGA4	AS	cDC_CD1c	immune	2	11
Arrhythmogenic right ventricular cardiomyopathy	NaiveB	hsa05412	8.24042	2.55984e-05	0.00116038		ATP2A1, ITGA7, ITGB1, ITGB7	T1D	NaiveB	immune	4	11
Phosphatidylinositol signaling system	SGBS_Diff	hsa04070	8.22552	0.00381846	0.00381846		PLCB3, DGKA	VIT	Adipo_SGBS	metabolic	2	11
Fc epsilon RI signaling pathway	Monocyte	hsa04664	8.2202	0.00821077	0.0163915		INPP5D	CRO	Monocytes	immune	1	11
Leishmaniasis	Seale_Adipocytes_PreDiff	hsa05140	8.21423	0.0308024	0.0308024		ITGB1, IL10	T1D	PreAdipocytes	metabolic	2	11
Leishmaniasis	SGBS_Undiff	hsa05140	8.21423	0.0068768	0.0068768		NFKBIA, IL4	ALG	PreAdipo_SGBS	metabolic	2	11
mRNA surveillance pathway	SGBS_Undiff	hsa03015	8.2064	0.0381558	0.0381558		FUS	PSO	PreAdipo_SGBS	metabolic	1	11
Endocrine resistance	iPSC_NPC	hsa01522	8.19935	0.0317929	0.0317929	NOTCH1		AS	NPC_iPSC	neural	1	11
Phosphatidylinositol signaling system	hTM	hsa04070	8.19935	3.76364e-05	0.00381846	PLCB3, DGKA		VIT	hTM	other	2	11
Circadian entrainment	TR1_activated	hsa04713	8.19638	2.08129e-07	0.0321743	PLCB3	MAPK1	MS	Tr1_act	immune	2	11
ATP-dependent chromatin remodeling	Monocyte	hsa03082	8.18896	7.10719e-05	7.10719e-05		SMARCC2, CDK2AP1	ALG	Monocytes	immune	2	11
ATP-dependent chromatin remodeling	pDC	hsa03082	8.18896	0.0289907	0.0289907	KAT5	BAZ1A	ECZ	pDC	immune	2	11
Glycolysis / Gluconeogenesis	hTM	hsa00010	8.16089	0.0158802	0.0158802		PDHB	RA	hTM	other	1	11
Apoptosis	Treg	hsa04210	8.1506	0.00011789	0.0223047	BAD, MAPK3	TNFRSF1A, MAPK1	MS	Treg	immune	4	11
Apoptosis	hMSC	hsa04210	8.14891	9.36087e-13	0.000208564	BAD, TNFRSF1A		MS	hMSC	other	2	11
Vascular smooth muscle contraction	hTM	hsa04270	8.13409	7.13074e-08	0.0007484	PLCB3, MAPK1		MS	hTM	other	2	11
Dilated cardiomyopathy	Th1_activated	hsa05414	8.12572	5.61387e-11	0.0010179	ITGA7, ITGB7	ATP2A1, ITGB1	T1D	Th1_act	immune	4	11
Arrhythmogenic right ventricular cardiomyopathy	hFOB_Perm	hsa05412	8.1214	0.0321743	0.0321743		ITGB1	T1D	hFOB_Perm	metabolic	1	11
Relaxin signaling pathway	NaiveT	hsa04926	8.11933	0.043308	0.043308	NFKBIA		ECZ	NaiveT	immune	1	11
Leishmaniasis	hTM	hsa05140	8.11406	0.0143823	0.0185174	MAPK1		MS	hTM	other	1	11
Hypertrophic cardiomyopathy	hMSC_BMP2	hsa05410	8.10824	0.0325136	0.0325136		ITGA7	VIT	Osteo_BMP2_3D_hMSC	metabolic	1	11
Hypertrophic cardiomyopathy	Treg	hsa05410	8.10824	0.00172083	0.00299754	ITGA7, ITGB1, ITGB7	ATP2A1	T1D	Treg	immune	4	11
Nucleocytoplasmic transport	HMC3_activated	hsa03013	8.10462	0.000463973	0.0296301	RANGAP1	PYM1	VIT	Microglia_act	neural	2	11
Glioma	NaiveB	hsa05214	8.07929	0.0196287	0.032649		MAPK1	CEL	NaiveB	immune	1	11
Platinum drug resistance	hMSC	hsa01524	8.07929	0.000395621	0.0313354	BAD		VIT	hMSC	other	1	11
Platinum drug resistance	TFH	hsa01524	8.07929	0.00983408	0.0313354		FASLG	CEL	TFH	immune	1	11
Platinum drug resistance	NaiveB	hsa01524	8.07929	0.0313354	0.0313354		MAPK1	CEL	NaiveB	immune	1	11
ATP-dependent chromatin remodeling	SGBS_Diff	hsa03082	8.06488	0.0289907	0.0289907		SMARCC2	PSO	Adipo_SGBS	metabolic	1	11
ATP-dependent chromatin remodeling	Monocyte	hsa03082	8.06488	0.0145309	0.0289907		SMARCC2	RA	Monocytes	immune	1	11
ATP-dependent chromatin remodeling	iPSC_NPC	hsa03082	8.06488	0.0145309	0.0481997		BAZ2A, SMARCC2	PSO	NPC_iPSC	neural	2	11
ATP-dependent chromatin remodeling	Th1	hsa03082	8.06488	0.0145309	0.0289907		UCHL5	CEL	Th1	immune	1	11
mRNA surveillance pathway	PHSM_myotubes	hsa03015	8.06488	0.0289907	0.0289907		FUS	GD	Myotubes	metabolic	1	11
mRNA surveillance pathway	iPSC_NPC	hsa03015	8.06488	0.0221228	0.0221228	SRRM1, FUS		PSO	NPC_iPSC	neural	2	11
Apoptosis	HMC3_activated	hsa04210	8.06201	0.00215708	0.00215708	BIRC5, BAD		VIT	Microglia_act	neural	2	11
Apoptosis	iPSC_Neurons	hsa04210	8.06201	0.000212184	0.0300099		BAD, TNFRSF1A	MS	Neurons_iPSC	neural	2	11
Calcium signaling pathway	klaus_pancreas_cells_Acinar	hsa04020	8.03968	0.00146698	0.00579745	PLCG1, PLCB3, VEGFB		MS	Panc_Acinar(sc)	metabolic	3	11
Fc epsilon RI signaling pathway	klaus_pancreas_cells_Alpha	hsa04664	8.03338	0.00821077	0.0163915	PLCG1		MS	Panc_Alpha(sc)	metabolic	1	11
Fc epsilon RI signaling pathway	hESC	hsa04664	8.03338	0.0163915	0.0237608		MAPK1	CRO	hESC	other	1	11
Leishmaniasis	hFOB_Diff	hsa05140	8.0163	0.000293033	0.000293033		MAPK3, IFNGR1	MS	hFOB_Diff	metabolic	2	11
ATP-dependent chromatin remodeling	Treg	hsa03082	7.99877	7.20247e-06	7.20247e-06	SMARCC2		VIT	Treg	immune	1	11
ATP-dependent chromatin remodeling	Th17	hsa03082	7.99877	2.67809e-05	0.00107786	SMARCC2, KAT5		ALG	Th17	immune	2	11
Phospholipase D signaling pathway	hTM	hsa04072	7.98988	1.37883e-08	1.37883e-08	RRAS, PLCB3, DGKA		VIT	hTM	other	3	11
mRNA surveillance pathway	SGBS_Undiff	hsa03015	7.98527	4.47008e-07	0.000302667	PYM1	NCBP2	VIT	PreAdipo_SGBS	metabolic	2	11
Circadian entrainment	TR1	hsa04713	7.96549	4.70389e-06	0.00116038	PLCB3	MAPK1	MS	Tr1	immune	2	11
Arrhythmogenic right ventricular cardiomyopathy	hMSC_Adipocyte	hsa05412	7.95429	0.0416197	0.0416197		DAG1	CRO	Adipo_hMSC	metabolic	1	11
Synaptic vesicle cycle	SGBS_Diff	hsa04721	7.94525	0.044448	0.044448		STX1B	PSO	Adipo_SGBS	metabolic	1	11
Dilated cardiomyopathy	SGBS_Diff	hsa05414	7.94312	0.000409161	0.000409161	ITGA7	ATP2A1, ITGB1	T1D	Adipo_SGBS	metabolic	3	11
Arrhythmogenic right ventricular cardiomyopathy	hTM	hsa05412	7.94093	0.000582541	0.000582541		CACNA2D2, ATP2A1	IBD	hTM	other	2	11
Nucleocytoplasmic transport	SGBS_Diff	hsa03013	7.93218	0.000516639	0.000516639	PYM1	RANGAP1	VIT	Adipo_SGBS	metabolic	2	11
Amphetamine addiction	iPSC_Neurons	hsa05031	7.93198	0.00770212	0.00770212		PPP3CA	MS	Neurons_iPSC	neural	1	11
ECM-receptor interaction	hFOB_Perm	hsa04512	7.92088	0.0338315	0.0338315		ITGB1	T1D	hFOB_Perm	metabolic	1	11
Spliceosome	pDC	hsa03040	7.91671	0.000150774	0.000150774	FUS	SNRPC	GD	pDC	immune	2	11
Glycolysis / Gluconeogenesis	Treg	hsa00010	7.89185	2.4549e-13	0.0191266	GAPDH	ALDOA	MS	Treg	immune	2	11
Tight junction	iPSC_NPC	hsa04530	7.88498	0.046006	0.046006		MYL6B	HT	NPC_iPSC	neural	1	11
Glioma	hTM	hsa05214	7.88223	3.94089e-05	0.0152593	MAPK1		MS	hTM	other	1	11
Dilated cardiomyopathy	HMC3	hsa05414	7.85486	0.0370061	0.0370061	DAG1		CRO	Microglia	neural	1	11
Dilated cardiomyopathy	iPSC_Neurons	hsa05414	7.85486	0.0370061	0.0370061	ATP2A1, ITGB8	ITGA7	T1D	Neurons_iPSC	neural	3	11
Synaptic vesicle cycle	Astrocyte	hsa04721	7.85486	0.0207723	0.0207723		ATP6V0A1	IBD	Astrocytes	neural	1	11
ATP-dependent chromatin remodeling	NaiveT	hsa03082	7.85333	0.00035343	0.000984233	KAT5	BAZ1A, SMARCC2, CDK2AP1	ALG	NaiveT	immune	4	11
Arrhythmogenic right ventricular cardiomyopathy	hESC	hsa05412	7.84533	0.0250286	0.0416197	ATP2A1, ITGA7		T1D	hESC	other	2	11
Vascular smooth muscle contraction	hESC_HypothalamicNeuron	hsa04270	7.84383	0.00205013	0.00205013		PLCB3, GNAQ	MS	HNs_hESC	neural	2	11
ATP-dependent chromatin remodeling	Th1_activated	hsa03082	7.82768	0.0145309	0.0481997	UCHL5		CEL	Th1_act	immune	1	11
Phosphatidylinositol signaling system	hESC_HypothalamicNPC	hsa04070	7.82488	0.00381846	0.00381846		DGKA	VIT	NPC_hESC	neural	1	11
Phosphatidylinositol signaling system	NaiveT	hsa04070	7.82488	0.00019454	0.00944782	DGKA		HT	NaiveT	immune	1	11
Dilated cardiomyopathy	CD1cPluscDC	hsa05414	7.81994	0.0465917	0.0465917	ATP2A2	ITGA4	AS	cDC_CD1c	immune	2	11
mRNA surveillance pathway	SGBS_Diff	hsa03015	7.79286	0.0221228	0.0289907	PPP2R1B, PYM1	PPP2R3C	ALG	Adipo_SGBS	metabolic	3	11
Glioma	hFOB_Diff	hsa05214	7.78726	0.0196287	0.0196287		MAPK3, PLCG1	MS	hFOB_Diff	metabolic	2	11
Endocrine resistance	Treg_activated	hsa01522	7.78101	8.61881e-07	0.00031346	MAPK1, MAPK3, BAD		MS	Treg_act	immune	3	11
Amphetamine addiction	hESC	hsa05031	7.77705	0.000478554	0.000478554		PPP3CA	CRO	hESC	other	1	11
Phospholipase D signaling pathway	klaus_pancreas_cells_Acinar	hsa04072	7.76859	0.0132445	0.0325903	PLCG1, PLCB3		MS	Panc_Acinar(sc)	metabolic	2	11
Fc epsilon RI signaling pathway	Treg	hsa04664	7.76854	8.11227e-06	0.0173946	MAPK3	MAPK1	MS	Treg	immune	2	11
Circadian entrainment	klaus_pancreas_cells_Acinar	hsa04713	7.7683	0.0321743	0.0321743	PLCB3		MS	Panc_Acinar(sc)	metabolic	1	11
Circadian entrainment	klaus_pancreas_cells_Acinar	hsa04713	7.7683	0.0321743	0.0321743	PLCB3		T1D	Panc_Acinar(sc)	metabolic	1	11
Nucleocytoplasmic transport	Monocyte	hsa03013	7.76693	9.33508e-05	9.33508e-05	PYM1	SEH1L, AAAS	T1D	Monocytes	immune	3	11
Amphetamine addiction	hESC	hsa05031	7.76321	0.000187392	0.000187392	PPP1R1B		RA	hESC	other	1	11
Small cell lung cancer	HEPG2	hsa05222	7.7538	0.0323142	0.0323142		LAMB2	IBD	HEPG2	metabolic	1	11
Spliceosome	NK	hsa03040	7.74461	0.000150774	0.000150774	FUS	SNRPC	GD	NK	immune	2	11
Arrhythmogenic right ventricular cardiomyopathy	hESC_HypothalamicNeuron	hsa05412	7.73931	0.0250286	0.0250286		DAG1	CRO	HNs_hESC	neural	1	11
Leishmaniasis	Th2	hsa05140	7.73666	0.0185174	0.0308024		MAPK1	CRO	Th2	immune	1	11
Apoptosis	NaiveT	hsa04210	7.72002	0.00106522	0.0479138	NFKBIA		ECZ	NaiveT	immune	1	11
ATP-dependent chromatin remodeling	Th1_activated	hsa03082	7.7131	2.20093e-06	1.43496e-05		SMARCC2	VIT	Th1_act	immune	1	11
ATP-dependent chromatin remodeling	Monocyte	hsa03082	7.7131	0.0215783	0.0289907		SMARCC2	T1D	Monocytes	immune	1	11
ATP-dependent chromatin remodeling	Treg_activated	hsa03082	7.7131	0.000142781	0.000142781	KAT5	SMARCC2	ALG	Treg_act	immune	2	11
mRNA surveillance pathway	hMSC_Adipocyte	hsa03015	7.70009	1.78164e-05	7.10719e-05		PPP2R3C, PPP2R1B, PYM1	ALG	Adipo_hMSC	metabolic	3	11
ECM-receptor interaction	PBMC_naiveTCD4_24hr	hsa04512	7.69456	9.24508e-21	0.000252399	AGRN	HMMR, CD44	SLE	NaiveT_24h	immune	3	11
Fc epsilon RI signaling pathway	Monocyte	hsa04664	7.6841	0.0119066	0.0163915		MAPK1	MS	Monocytes	immune	1	11
Phospholipase D signaling pathway	hESC_HypothalamicNeuron	hsa04072	7.6712	7.06485e-05	0.000318249		RRAS, PLCB3, DGKA	VIT	HNs_hESC	neural	3	11
cAMP signaling pathway	CD1cPluscDC	hsa04024	7.66155	0.0010663	0.0010663	ATP2A2, PPP1CC	PDE4A	AS	cDC_CD1c	immune	3	11
Circadian entrainment	Seale_Adipocytes_Diff	hsa04713	7.64257	0.0256688	0.0256688		CAMK2G, MAPK3	MS	Adipocytes	metabolic	2	11
Hypertrophic cardiomyopathy	Th1	hsa05410	7.61684	0.0325136	0.0325136	ITGA4		CEL	Th1	immune	1	11
Hypertrophic cardiomyopathy	HMC3_activated	hsa05410	7.61638	0.00333826	0.00333826	ATP2A1, ITGA7, ITGB1		T1D	Microglia_act	neural	3	11
Hypertrophic cardiomyopathy	HMC3	hsa05410	7.61638	0.0163646	0.0163646	ATP2A1, ITGA7, ITGB1		T1D	Microglia	neural	3	11
mRNA surveillance pathway	iPSC_Neurons	hsa03015	7.6095	0.000332596	0.000332596		PPP2R3C, PPP2R1B, PYM1	ALG	Neurons_iPSC	neural	3	11
Dilated cardiomyopathy	Treg	hsa05414	7.60148	0.00202586	0.00352793	ITGA7, ITGB1, ITGB7	ATP2A1	T1D	Treg	immune	4	11
Dilated cardiomyopathy	hMSC_BMP2	hsa05414	7.60148	0.0370061	0.0370061		ITGA7	VIT	Osteo_BMP2_3D_hMSC	metabolic	1	11
Amphetamine addiction	SGBS_Diff	hsa05031	7.58263	0.0111332	0.022219		ATF4	CRO	Adipo_SGBS	metabolic	1	11
Ribosome biogenesis in eukaryotes	hMSC_BMP2	hsa03008	7.57095	0.0276378	0.0459531		RCL1	IBD	Osteo_BMP2_3D_hMSC	metabolic	1	11
Apoptosis	Treg_activated	hsa04210	7.56842	1.72916e-06	0.00711996	BAD, MAPK1, MAPK3	TNFRSF1A	MS	Treg_act	immune	4	11
Prion disease	klaus_pancreas_cells_Acinar	hsa05020	7.56589	0.00143325	0.00143325	STIP1, BAD		T1D	Panc_Acinar(sc)	metabolic	2	11
Leishmaniasis	hESC	hsa05140	7.56083	0.0185174	0.0286949		MAPK1	CRO	hESC	other	1	11
Arrhythmogenic right ventricular cardiomyopathy	hMSC_BMP2	hsa05412	7.53564	0.0250286	0.0321743		ITGA7	RA	Osteo_BMP2_3D_hMSC	metabolic	1	11
Calcium signaling pathway	klaus_pancreas_cells_Beta	hsa04020	7.53313	0.000365779	0.000365779	PPP3CA, VEGFB		VIT	Panc_Beta(sc)	metabolic	2	11
Amphetamine addiction	Seale_Adipocytes_PreDiff	hsa05031	7.52311	0.015377	0.015377		CAMK2G, PPP1R1B	MS	PreAdipocytes	metabolic	2	11
Fc epsilon RI signaling pathway	NaiveB	hsa04664	7.52061	0.0163915	0.0272693		MAPK1	PSO	NaiveB	immune	1	11
Glioma	Th2	hsa05214	7.51561	1.05036e-06	0.0304424		MAPK1	CRO	Th2	immune	1	11
Platinum drug resistance	Th2	hsa01524	7.51561	0.000342535	0.0313354		MAPK1	CRO	Th2	immune	1	11
Circadian entrainment	Th1	hsa04713	7.5073	1.0042e-08	4.10894e-05	PLCB3	CAMK2G, MAPK1	MS	Th1	immune	3	11
Phospholipase D signaling pathway	klaus_pancreas_cells_Alpha	hsa04072	7.50564	0.0378604	0.0378604	PLCG1, PLCB3		MS	Panc_Alpha(sc)	metabolic	2	11
Primary immunodeficiency	PBMC_naiveTCD4_24hr	hsa05340	7.50399	0.0275079	0.0275079		CD19	T1D	NaiveT_24h	immune	1	11
Nucleocytoplasmic transport	pDC	hsa03013	7.48453	0.0347237	0.0347237	XPO1, PNN		ECZ	pDC	immune	2	11
ECM-receptor interaction	hMSC_Adipocyte	hsa04512	7.48082	0.0283102	0.0470698		DAG1	CRO	Adipo_hMSC	metabolic	1	11
ECM-receptor interaction	hMSC_BMP2	hsa04512	7.48082	0.0283102	0.0283102		DAG1	IBD	Osteo_BMP2_3D_hMSC	metabolic	1	11
Primary immunodeficiency	pDC	hsa05340	7.47217	0.0110355	0.0150951	IKBKG	CD40	RA	pDC	immune	2	11
Leishmaniasis	NaiveT	hsa05140	7.46825	0.0407029	0.0407029		ITGA4	CEL	NaiveT	immune	1	11
Gastric cancer	Th2	hsa05226	7.46231	1.81012e-09	0.000621142	MYC	MAPK1	CRO	Th2	immune	2	11
mRNA surveillance pathway	hESC_HypothalamicNPC	hsa03015	7.46036	0.0381558	0.0381558		PYM1	VIT	NPC_hESC	neural	1	11
Nucleocytoplasmic transport	NaiveB	hsa03013	7.45625	0.000232681	0.000516639	PYM1	NUP62, RANGAP1	VIT	NaiveB	immune	3	11
ATP-dependent chromatin remodeling	HMC3_activated	hsa03082	7.44713	0.000177197	0.000302667	SMARCC2	EPC1	T1D	Microglia_act	neural	2	11
ATP-dependent chromatin remodeling	Treg_activated	hsa03082	7.44713	1.43496e-05	1.43496e-05		SMARCC2	VIT	Treg_act	immune	1	11
ATP-dependent chromatin remodeling	HMC3	hsa03082	7.44713	0.0289907	0.0430323	SMARCC2		T1D	Microglia	neural	1	11
mRNA surveillance pathway	HMC3_activated	hsa03015	7.43457	0.0381558	0.0381558	PPP2R3C, PPP2R1B	PYM1	ALG	Microglia_act	neural	3	11
Prion disease	hESC	hsa05020	7.42313	0.00143325	0.0410948	NDUFS3, PPP3CA, PPP3R1	BAD	MS	hESC	other	4	11
Phosphatidylinositol signaling system	hESC_HypothalamicNeuron	hsa04070	7.41304	1.06884e-06	0.00381846		PLCB3, DGKA	VIT	HNs_hESC	neural	2	11
Choline metabolism in cancer	Human_Hepatocytes	hsa05231	7.40976	0.0296792	0.0296792		SLC22A5, DGKA	T1D	Hepatocytes	metabolic	2	11
Thyroid hormone synthesis	TFH	hsa04918	7.39281	0.00400816	0.0461137	PRKACB, ATP1A1	PLCB3, TTF2	MS	TFH	immune	4	11
Endocrine resistance	TR1_activated	hsa01522	7.36753	1.65268e-08	0.0149545		MAPK1, BAD	MS	Tr1_act	immune	2	11
Phospholipase D signaling pathway	SGBS_Diff	hsa04072	7.35971	0.0132445	0.0132445		RRAS, PLCB3, DGKA	VIT	Adipo_SGBS	metabolic	3	11
Gastric cancer	PBMC_naiveTCD4_unstim	hsa05226	7.35923	1.46697e-05	1.46697e-05		GADD45A	UC	NaiveT_unsti	immune	1	11
Apoptosis	Th2	hsa04210	7.35156	5.93348e-05	5.93348e-05	TNFRSF1A		AS	Th2	immune	1	11
Vascular smooth muscle contraction	Th1	hsa04270	7.34958	1.1963e-08	0.0007484	MYL6B, GNAQ	MYL6	RA	Th1	immune	3	11
Circadian entrainment	Astrocyte	hsa04713	7.34481	0.0256688	0.0263604	MAPK1	MAPK3	MS	Astrocytes	neural	2	11
Glioma	klaus_pancreas_cells_Alpha	hsa05214	7.34481	0.00983408	0.0196287	PLCG1		MS	Panc_Alpha(sc)	metabolic	1	11
Glioma	hESC	hsa05214	7.34481	4.30619e-09	0.0304424		MAPK1	CRO	hESC	other	1	11
Arrhythmogenic right ventricular cardiomyopathy	TR1	hsa05412	7.34242	0.0250286	0.0250286	ATP2A1, ITGB1		T1D	Tr1	immune	2	11
Fc epsilon RI signaling pathway	NaiveB	hsa04664	7.33402	0.0119066	0.0197633	INPP5D	MAPK1	CRO	NaiveB	immune	2	11
ATP-dependent chromatin remodeling	HMC3	hsa03082	7.31324	0.000281444	0.000281444	BAZ2A, SMARCC2		PSO	Microglia	neural	2	11
Tight junction	hMSC_Adipocyte	hsa04530	7.30803	0.000376893	0.000376893		MYL6B, MYL6	RA	Adipo_hMSC	metabolic	2	11
Choline metabolism in cancer	HEPG2	hsa05231	7.3059	0.036395	0.036395		DGKA	VIT	HEPG2	metabolic	1	11
Amphetamine addiction	NK	hsa05031	7.29742	0.015377	0.015377	PPP1CC		AS	NK	immune	1	11
Amphetamine addiction	Seale_Adipocytes_Diff	hsa05031	7.29742	0.022219	0.022219		ATF4	CRO	Adipocytes	metabolic	1	11
Fc epsilon RI signaling pathway	Seale_Adipocytes_PreDiff	hsa04664	7.28802	0.0119066	0.0163915		PLCG1, MAPK3	MS	PreAdipocytes	metabolic	2	11
Arrhythmogenic right ventricular cardiomyopathy	CD1cPluscDC	hsa05412	7.2802	0.0250286	0.0250286	CACNA2D2, ATP2A1, DAG1		IBD	cDC_CD1c	immune	3	11
ECM-receptor interaction	hESC_HypothalamicNeuron	hsa04512	7.27864	0.0205454	0.0205454		DAG1	CRO	HNs_hESC	neural	1	11
Hypertrophic cardiomyopathy	NaiveB	hsa05410	7.23325	5.47404e-05	0.00172083		ATP2A1, ITGA7, ITGB1, ITGB7	T1D	NaiveB	immune	4	11
Thyroid hormone synthesis	Monocyte	hsa04918	7.2321	0.00927675	0.00927675		PLCB3	MS	Monocytes	immune	1	11
Thyroid hormone synthesis	hESC_HypothalamicNeuron	hsa04918	7.2321	0.0185174	0.0185174		PLCB3	VIT	HNs_hESC	neural	1	11
Thyroid hormone synthesis	SGBS_Undiff	hsa04918	7.2321	0.0461137	0.0461137		GPX3	IBD	PreAdipo_SGBS	metabolic	1	11
Fc epsilon RI signaling pathway	Treg_activated	hsa04664	7.21365	2.67565e-08	0.0394145	MAPK1, MAPK3		MS	Treg_act	immune	2	11
Dilated cardiomyopathy	HMC3_activated	hsa05414	7.2069	0.00394528	0.00394528	ATP2A1, ITGA7, ITGB1		T1D	Microglia_act	neural	3	11
Dilated cardiomyopathy	HMC3	hsa05414	7.2069	0.0193177	0.0193177	ATP2A1, ITGA7, ITGB1		T1D	Microglia	neural	3	11
ATP-dependent chromatin remodeling	klaus_pancreas_cells_Beta	hsa03082	7.193	0.0145309	0.0260296	BRD7		CRO	Panc_Beta(sc)	metabolic	1	11
mRNA surveillance pathway	TR1	hsa03015	7.18675	0.0441122	0.0441122	PPP2R3C, PYM1	PPP2R1B	ALG	Tr1	immune	3	11
Primary immunodeficiency	TR1	hsa05340	7.18159	0.000257264	0.0441209		CIITA	SLE	Tr1	immune	1	11
Endocrine resistance	HMC3	hsa01522	7.17522	0.0237584	0.0237584	MAPK1		CRO	Microglia	neural	1	11
Ribosome biogenesis in eukaryotes	PBMC_naiveTCD4_24hr	hsa03008	7.17248	0.000915889	0.0459531	RCL1		IBD	NaiveT_24h	immune	1	11
Small cell lung cancer	hESC_HypothalamicNPC	hsa05222	7.17248	0.013852	0.0276378		NFKBIA	ALG	NPC_hESC	neural	1	11
Relaxin signaling pathway	hFOB_Perm	hsa04926	7.16113	0.000465689	0.00809132		NFKBIA	ALG	hFOB_Perm	metabolic	1	11
Endocrine resistance	TR1	hsa01522	7.15999	8.17063e-05	0.0159373	BAD	MAPK1	MS	Tr1	immune	2	11
Dilated cardiomyopathy	Th1	hsa05414	7.14078	0.0370061	0.0370061	ITGA4		CEL	Th1	immune	1	11
Apoptosis	klaus_pancreas_cells_Beta	hsa04210	7.13178	0.0300099	0.0300099	BAD		VIT	Panc_Beta(sc)	metabolic	1	11
Hypertrophic cardiomyopathy	hFOB_Perm	hsa05410	7.12879	0.0418016	0.0418016		ITGB1	T1D	hFOB_Perm	metabolic	1	11
Choline metabolism in cancer	Seale_Adipocytes_Diff	hsa05231	7.10937	0.000701541	0.000701541		MAPK3, PLCG1	MS	Adipocytes	metabolic	2	11
Glioma	Treg	hsa05214	7.10267	2.20742e-11	0.0196287	MAPK3	MAPK1	MS	Treg	immune	2	11
ECM-receptor interaction	hMSC_BMP2	hsa04512	7.08709	0.0283102	0.0338315		ITGA7	RA	Osteo_BMP2_3D_hMSC	metabolic	1	11
Vascular smooth muscle contraction	NaiveT	hsa04270	7.08709	0.00031319	0.00031319		MYL6B, MYL6	PSO	NaiveT	immune	2	11
Vascular smooth muscle contraction	Th1_activated	hsa04270	7.08709	3.6406e-05	0.00205013	MYL6B, MYL6, GNAQ		RA	Th1_act	immune	3	11
Leishmaniasis	NaiveB	hsa05140	7.07822	0.0143823	0.0407029		MAPK1	PSO	NaiveB	immune	1	11
Leishmaniasis	Th2_activated	hsa05140	7.07822	0.00243025	0.00243025	MAPK1		CRO	Th2_act	immune	1	11
Thyroid hormone synthesis	hESC_HypothalamicNeuron	hsa04918	7.07822	0.00927675	0.00927675		PLCB3	MS	HNs_hESC	neural	1	11
Glycolysis / Gluconeogenesis	klaus_pancreas_cells_Alpha	hsa00010	7.04077	0.0158802	0.0158802	PDHB		SLE	Panc_Alpha(sc)	metabolic	1	11
Nucleocytoplasmic transport	hMSC_Adipocyte	hsa03013	7.0342	0.00129139	0.0296301		RANGAP1, PYM1	VIT	Adipo_hMSC	metabolic	2	11
Glioma	Monocyte	hsa05214	7.02547	0.0152593	0.0152593		MAPK1	MS	Monocytes	immune	1	11
Platinum drug resistance	iPSC_Neurons	hsa01524	7.02547	0.00983408	0.0196287		BAD	MS	Neurons_iPSC	neural	1	11
Leishmaniasis	Th17_activated	hsa05140	7.00372	0.0068768	0.0119467	ITGA4	MAPK1	MS	Th17_act	immune	2	11
mRNA surveillance pathway	hESC	hsa03015	7.00372	0.00035343	0.0381558	FUS		PSO	hESC	other	1	11
Ribosome biogenesis in eukaryotes	Th17	hsa03008	6.98857	0.000915889	0.000915889		RCL1	IBD	Th17	immune	1	11
Arrhythmogenic right ventricular cardiomyopathy	TR1_activated	hsa05412	6.98425	0.000233961	0.000233961	ITGB1	ATP2A1	T1D	Tr1_act	immune	2	11
Arrhythmogenic right ventricular cardiomyopathy	Seale_Adipocytes_Diff	hsa05412	6.98425	0.0250286	0.0277922		ITGB1, ITGB7	T1D	Adipocytes	metabolic	2	11
Synaptic vesicle cycle	hFOB_Diff	hsa04721	6.9821	0.0166233	0.0166233		ATP6V0A1	IBD	hFOB_Diff	metabolic	1	11
Vascular smooth muscle contraction	Th17	hsa04270	6.97208	0.000102853	0.00018396	MYL6B, MYL6	PLCB3	VIT	Th17	immune	3	11
Hypertrophic cardiomyopathy	hTM	hsa05410	6.97037	0.000864409	0.000864409		CACNA2D2, ATP2A1	IBD	hTM	other	2	11
mRNA surveillance pathway	iPSC_Neurons	hsa03015	6.95492	0.0221228	0.0221228	PPP2R5B	PYM1	VIT	Neurons_iPSC	neural	2	11
Arrhythmogenic right ventricular cardiomyopathy	Treg_activated	hsa05412	6.93868	1.09291e-05	0.00116038	ITGA7, ITGB7	ATP2A1, ITGB1	T1D	Treg_act	immune	4	11
Fc epsilon RI signaling pathway	PBMC_naiveTCD4_24hr	hsa04664	6.93076	0.00821077	0.0163915		INPP5D	CRO	NaiveT_24h	immune	1	11
Glycolysis / Gluconeogenesis	CD1cPluscDC	hsa00010	6.92799	0.0127059	0.0253541	GAPDH		AS	cDC_CD1c	immune	1	11
Apoptosis	Th1_activated	hsa04210	6.91912	0.00711996	0.00711996		TNFRSF1A	AS	Th1_act	immune	1	11
Cell adhesion molecules	PBMC_naiveTCD4_24hr	hsa04514	6.90748	0.0346113	0.0346113		CTLA4	VIT	NaiveT_24h	immune	1	11
ECM-receptor interaction	hMSC_BMP2	hsa04512	6.90537	0.0141894	0.0283102		DAG1	CRO	Osteo_BMP2_3D_hMSC	metabolic	1	11
Nucleocytoplasmic transport	SGBS_Undiff	hsa03013	6.90394	0.000106109	0.000422338	PYM1	NCBP2	VIT	PreAdipo_SGBS	metabolic	2	11
Ribosome biogenesis in eukaryotes	Astrocyte	hsa03008	6.89209	0.013852	0.013852	RCL1		IBD	Astrocytes	neural	1	11
Hypertrophic cardiomyopathy	hESC	hsa05410	6.88645	0.0325136	0.0325136	ATP2A1, ITGA7		T1D	hESC	other	2	11
Amphetamine addiction	Th1_activated	hsa05031	6.88436	1.0254e-06	9.06513e-05	PPP3R1	CAMK2G	MS	Th1_act	immune	2	11
Glioma	NaiveB	hsa05214	6.87599	7.61634e-05	0.0152593		MAPK1	PSO	NaiveB	immune	1	11
Glioma	Th2_activated	hsa05214	6.87599	2.20742e-11	9.15601e-07	MAPK1		CRO	Th2_act	immune	1	11
Platinum drug resistance	Th2_activated	hsa01524	6.87599	0.000395621	0.00164765	MAPK1		CRO	Th2_act	immune	1	11
Platinum drug resistance	SGBS_Diff	hsa01524	6.87599	0.0196287	0.0196287		BAD	VIT	Adipo_SGBS	metabolic	1	11
Platinum drug resistance	NaiveB	hsa01524	6.87599	0.0196287	0.0313354		MAPK1	PSO	NaiveB	immune	1	11
Endocrine resistance	Seale_Adipocytes_Diff	hsa01522	6.86972	8.17063e-05	0.00031346		MAPK3, BAD	MS	Adipocytes	metabolic	2	11
Apoptosis	HMC3_activated	hsa04210	6.86764	0.000176328	0.000701165	BAD, TNFRSF1A		MS	Microglia_act	neural	2	11
Apoptosis	HEPG2	hsa04210	6.86764	0.0300099	0.0300099		CASP7	VIT	HEPG2	metabolic	1	11
cAMP signaling pathway	hESC	hsa04024	6.86347	0.00102902	0.00102902	ATP1B3, RAPGEF3, ARAP3, PPP1R1B	NFKBIA	ALG	hESC	other	5	11
Relaxin signaling pathway	HMC3_activated	hsa04926	6.86335	0.0199591	0.0199591	PLCB3	MMP9	MS	Microglia_act	neural	2	11
Vascular smooth muscle contraction	HMC3	hsa04270	6.84271	0.00149592	0.00238468	MYL6B, MYL6	PLCB3	T1D	Microglia	neural	3	11
Vascular smooth muscle contraction	TR1_activated	hsa04270	6.84271	2.94851e-20	0.0007484	MYL6B, PLCB3		VIT	Tr1_act	immune	2	11
Nucleocytoplasmic transport	iPSC_Neurons	hsa03013	6.83866	0.0475808	0.0475808	TNPO3	PYM1	RA	Neurons_iPSC	neural	2	11
Gastric cancer	Th2_activated	hsa05226	6.82722	7.18286e-09	1.74639e-05	MAPK1, MYC		CRO	Th2_act	immune	2	11
Spliceosome	TFH	hsa03040	6.82494	6.82378e-08	0.000729083	SART1		ECZ	TFH	immune	1	11
Tight junction	HMC3	hsa04530	6.80975	0.0019995	0.0159143	PPP2R1B, RUNX1, MYL6B, MYL6		ALG	Microglia	neural	4	11
Tight junction	hMSC_Adipocyte	hsa04530	6.80975	5.12763e-06	0.000376893		PPP2R1B, RUNX1, MYL6B, MYL6	ALG	Adipo_hMSC	metabolic	4	11
Platinum drug resistance	Th17_activated	hsa01524	6.80361	0.0238011	0.0474538	BAD	MAPK1	MS	Th17_act	immune	2	11
Fc epsilon RI signaling pathway	Th1	hsa04664	6.79748	0.0272693	0.0272693		INPP5D	CRO	Th1	immune	1	11
Hypertrophic cardiomyopathy	hESC_HypothalamicNeuron	hsa05410	6.79339	0.0325136	0.0325136		DAG1	CRO	HNs_hESC	neural	1	11
Thyroid hormone synthesis	HEPG2	hsa04918	6.78932	0.0308024	0.0308024		ASGR1	T1D	HEPG2	metabolic	1	11
Dilated cardiomyopathy	NaiveB	hsa05414	6.78118	6.84971e-05	0.00202586		ATP2A1, ITGA7, ITGB1, ITGB7	T1D	NaiveB	immune	4	11
cAMP signaling pathway	hMSC	hsa04024	6.77841	0.00421919	0.00421919	BAD, POPDC2	RRAS	VIT	hMSC	other	3	11
ECM-receptor interaction	iPSC_Neurons	hsa04512	6.77841	0.0205454	0.0205454		DAG1	CRO	Neurons_iPSC	neural	1	11
Phosphatidylinositol signaling system	Monocyte	hsa04070	6.77813	0.00381846	0.0159373		PLCB3, DGKA	T1D	Monocytes	immune	2	11
Phosphatidylinositol signaling system	NaiveB	hsa04070	6.77813	0.00381846	0.00944782		PLCB3, DGKA	VIT	NaiveB	immune	2	11
Platinum drug resistance	Th2	hsa01524	6.77011	0.000369616	0.00795851	BAD	MAPK1	MS	Th2	immune	2	11
Amphetamine addiction	HMC3_activated	hsa05031	6.75687	0.00770212	0.0255831		PPP3CA	MS	Microglia_act	neural	1	11
Dilated cardiomyopathy	hFOB_Perm	hsa05414	6.75359	0.0465917	0.0465917		ITGB1	T1D	hFOB_Perm	metabolic	1	11
Apoptosis	Monocyte	hsa04210	6.74896	0.00215708	0.00215708	CASP7	BAD	VIT	Monocytes	immune	2	11
Choline metabolism in cancer	klaus_pancreas_cells_Beta	hsa05231	6.74478	0.0296792	0.0296792	HIF1A		RA	Panc_Beta(sc)	metabolic	1	11
mRNA surveillance pathway	hMSC_BMP2	hsa03015	6.73758	0.031537	0.031537		PYM1	VIT	Osteo_BMP2_3D_hMSC	metabolic	1	11
Nucleocytoplasmic transport	hMSC_Adipocyte	hsa03013	6.73758	0.000207464	0.000422338		SEH1L, AAAS, PYM1	T1D	Adipo_hMSC	metabolic	3	11
ECM-receptor interaction	NaiveT	hsa04512	6.73274	0.0205454	0.0283102		ITGA4	CEL	NaiveT	immune	1	11
ECM-receptor interaction	Astrocyte	hsa04512	6.73274	0.0470698	0.0470698		DAG1	IBD	Astrocytes	neural	1	11
Vascular smooth muscle contraction	TR1	hsa04270	6.72673	2.94851e-20	0.0007484	PLCB3	MYL6B	VIT	Tr1	immune	2	11
Leishmaniasis	Th2	hsa05140	6.72074	9.24317e-05	0.00346365	ITGA4	MAPK1	MS	Th2	immune	2	11
Leishmaniasis	Th2_activated	hsa05140	6.72074	0.00346073	0.0068768	MAPK1	ITGA4	MS	Th2_act	immune	2	11
Ribosome biogenesis in eukaryotes	klaus_pancreas_cells_Beta	hsa03008	6.71482	0.0276378	0.0276378	RIOK2		PSO	Panc_Beta(sc)	metabolic	1	11
Phosphatidylinositol signaling system	iPSC_Neurons	hsa04070	6.70704	0.00381846	0.00381846		PLCB3, DGKA	VIT	Neurons_iPSC	neural	2	11
Endocrine resistance	hESC	hsa01522	6.68894	0.000370362	0.00205247		BAD	PSO	hESC	other	1	11
Vascular smooth muscle contraction	hMSC_Adipocyte	hsa04270	6.68894	0.000138979	0.000138979		MYL6B, MYL6, PLCB3	T1D	Adipo_hMSC	metabolic	3	11
Nucleocytoplasmic transport	hESC_HypothalamicNPC	hsa03013	6.68324	0.000463973	0.000463973		PYM1	VIT	NPC_hESC	neural	1	11
Calcium signaling pathway	klaus_pancreas_cells_Alpha	hsa04020	6.6771	0.000365779	0.000365779	PLCG1, PLCB3, VEGFB		MS	Panc_Alpha(sc)	metabolic	3	11
Phospholipase D signaling pathway	iPSC_Neurons	hsa04072	6.65879	7.06485e-05	0.0132445		RRAS, PLCB3, DGKA	VIT	Neurons_iPSC	neural	3	11
Phospholipase D signaling pathway	hESC	hsa04072	6.65879	0.0132445	0.0132445		DGKA	HT	hESC	other	1	11
Phospholipase D signaling pathway	SGBS_Undiff	hsa04072	6.65879	0.0132445	0.0325903	RRAS, PLCB3	DGKA	VIT	PreAdipo_SGBS	metabolic	3	11
Nucleocytoplasmic transport	iPSC_Neurons	hsa03013	6.65737	0.000207464	0.0296301		SEH1L, AAAS, PYM1	T1D	Neurons_iPSC	neural	3	11
ATP-dependent chromatin remodeling	NaiveT	hsa03082	6.65353	0.0289907	0.0430323		UCHL5	CEL	NaiveT	immune	1	11
ATP-dependent chromatin remodeling	NaiveB	hsa03082	6.65353	0.0145309	0.0481997		UCHL5	CEL	NaiveB	immune	1	11
ATP-dependent chromatin remodeling	TFH	hsa03082	6.65353	0.0289907	0.0289907		UCHL5	CEL	TFH	immune	1	11
Leishmaniasis	HEPG2	hsa05140	6.65353	0.0185174	0.0185174		NFKBIA	ALG	HEPG2	metabolic	1	11
Gastric cancer	Astrocyte	hsa05226	6.64994	0.00154407	0.00154407	SMAD3	MYC	CRO	Astrocytes	neural	2	11
Glycolysis / Gluconeogenesis	Th1	hsa00010	6.64962	0.0191266	0.0381467	PDHB		RA	Th1	immune	1	11
Ribosome biogenesis in eukaryotes	Monocyte	hsa03008	6.64766	0.0276378	0.0459531		RCL1	IBD	Monocytes	immune	1	11
Small cell lung cancer	hTM	hsa05222	6.64766	0.0276378	0.0459531	TRAF3		MS	hTM	other	1	11
Vascular smooth muscle contraction	iPSC_Neurons	hsa04270	6.61462	0.0261942	0.0261942		RHOA	IBD	Neurons_iPSC	neural	1	11
Hypertrophic cardiomyopathy	hMSC_BMP2	hsa05410	6.61462	0.0325136	0.0325136		ITGA7	RA	Osteo_BMP2_3D_hMSC	metabolic	1	11
Glycolysis / Gluconeogenesis	SGBS_Undiff	hsa00010	6.60576	0.000106581	0.0191266		PDHB	RA	PreAdipo_SGBS	metabolic	1	11
Phospholipase D signaling pathway	PBMC_naiveTCD4_24hr	hsa04072	6.60496	0.0378604	0.0378604		PLCB3	VIT	NaiveT_24h	immune	1	11
Dilated cardiomyopathy	hTM	hsa05414	6.60351	0.0010179	0.0010179		CACNA2D2, ATP2A1	IBD	hTM	other	2	11
Endocrine resistance	Astrocyte	hsa01522	6.60207	0.000203683	0.000780153	MAPK1	MAPK3	MS	Astrocytes	neural	2	11
Thyroid hormone synthesis	hMSC_Adipocyte	hsa04918	6.59888	0.0245104	0.0245104		CREB5, GPX3	SLE	Adipo_hMSC	metabolic	2	11
Glioma	Treg_activated	hsa05214	6.59534	3.98973e-08	0.00019617	MAPK1, MAPK3		MS	Treg_act	immune	2	11
cAMP signaling pathway	NK	hsa04024	6.58893	0.00102902	0.0010663	ATP2A2, PPP1CC	PDE4A	AS	NK	immune	3	11
Axon guidance	hMSC_BMP2	hsa04360	6.58435	0.0217615	0.0217615		MAPK1, PPP3CA, CAMK2G	MS	Osteo_BMP2_3D_hMSC	metabolic	3	11
Thyroid hormone synthesis	SGBS_Diff	hsa04918	6.57904	0.0148175	0.0148175		ATF4	CRO	Adipo_SGBS	metabolic	1	11
Choline metabolism in cancer	NaiveB	hsa05231	6.57616	0.0296792	0.049343		MAPK1	CEL	NaiveB	immune	1	11
Circadian entrainment	Th2	hsa04713	6.57616	4.70389e-06	0.0321743		MAPK1	CRO	Th2	immune	1	11
Nucleocytoplasmic transport	hMSC	hsa03013	6.57425	9.33508e-05	0.0347237		NUP160	MS	hMSC	other	1	11
ATP-dependent chromatin remodeling	SGBS_Undiff	hsa03082	6.57139	1.9377e-06	0.000846921	CDK2AP1	SMARCC2	ALG	PreAdipo_SGBS	metabolic	2	11
mRNA surveillance pathway	hTM	hsa03015	6.57139	3.04432e-07	1.51574e-06	FUS	SMG7	SLE	hTM	other	2	11
Prion disease	HMC3_activated	hsa05020	6.5571	0.00705883	0.00705883	PSMA6		ECZ	Microglia_act	neural	1	11
Platinum drug resistance	hESC	hsa01524	6.55495	0.00128474	0.0313354		MAPK1	CRO	hESC	other	1	11
Fc epsilon RI signaling pathway	Th1	hsa04664	6.54572	0.0197633	0.0394145	RAC2		RA	Th1	immune	1	11
ATP-dependent chromatin remodeling	NaiveB	hsa03082	6.54444	0.0215783	0.0215783		SMARCC2	VIT	NaiveB	immune	1	11
Synaptic vesicle cycle	hFOB_Diff	hsa04721	6.54057	0.03316	0.03316		SLC1A2	VIT	hFOB_Diff	metabolic	1	11
Platinum drug resistance	Th2_activated	hsa01524	6.52872	0.000165476	0.0313354	MAPK1	BAD	MS	Th2_act	immune	2	11
Leishmaniasis	Th17	hsa05140	6.52307	1.86825e-06	0.0068768		ITGA4, MAPK1	MS	Th17	immune	2	11
Endocrine resistance	Monocyte	hsa01522	6.51743	0.0317929	0.0317929		BAD	VIT	Monocytes	immune	1	11
Rap1 signaling pathway	klaus_pancreas_cells_Acinar	hsa04015	6.51156	0.00993667	0.00993667	VEGFB, PLCB3		T1D	Panc_Acinar(sc)	metabolic	2	11
Apoptosis	SGBS_Diff	hsa04210	6.50618	0.000428225	0.000829068		BAD, MAPK1	MS	Adipo_SGBS	metabolic	2	11
Synaptic vesicle cycle	hFOB_Diff	hsa04721	6.50066	0.0222912	0.0222912		SLC17A7, ATP6V0A1	MS	hFOB_Diff	metabolic	2	11
mRNA surveillance pathway	Seale_Adipocytes_Diff	hsa03015	6.49125	0.0221228	0.0289907		SRRM1	PSO	Adipocytes	metabolic	1	11
Small cell lung cancer	Astrocyte	hsa05222	6.48939	0.000332596	0.000332596		MYC	CRO	Astrocytes	neural	1	11
Arrhythmogenic right ventricular cardiomyopathy	TFH	hsa05412	6.47129	0.000233961	0.00189537		ATP2A1, ITGA7, ITGB1, ITGB7	T1D	TFH	immune	4	11
Prion disease	klaus_pancreas_cells_Beta	hsa05020	6.46376	0.00127204	0.00127204	BAD, PPP3CA		VIT	Panc_Beta(sc)	metabolic	2	11
Primary immunodeficiency	TR1_activated	hsa05340	6.46343	0.000193153	0.036134		CIITA	SLE	Tr1_act	immune	1	11
Amphetamine addiction	Th1	hsa05031	6.45789	4.90553e-07	0.000235277		CAMK2G, PPP3R1	MS	Th1	immune	2	11
Dilated cardiomyopathy	hESC	hsa05414	6.45605	0.0370061	0.0370061	ATP2A1, ITGA7		T1D	hESC	other	2	11
Arrhythmogenic right ventricular cardiomyopathy	hMSC	hsa05412	6.45563	0.0190261	0.037946		TCF7	MS	hMSC	other	1	11
Amphetamine addiction	hFOB_Diff	hsa05031	6.4533	0.0111332	0.0111332		ATF4	CRO	hFOB_Diff	metabolic	1	11
Hypertrophic cardiomyopathy	TR1	hsa05410	6.44501	0.0325136	0.0325136	ATP2A1, ITGB1		T1D	Tr1	immune	2	11
Arrhythmogenic right ventricular cardiomyopathy	hMSC_Adipocyte	hsa05412	6.43493	0.0250286	0.0250286		ATP2A1, ITGB1	T1D	Adipo_hMSC	metabolic	2	11
Phospholipase D signaling pathway	Astrocyte	hsa04072	6.43341	6.65678e-06	7.06485e-05	MAPK1	MAPK3, PLCG1	MS	Astrocytes	neural	3	11
Nucleocytoplasmic transport	TR1	hsa03013	6.4278	9.33508e-05	0.000463973	PYM1	RANGAP1	VIT	Tr1	immune	2	11
Choline metabolism in cancer	hTM	hsa05231	6.41577	0.0237584	0.0237584	MAPK1		MS	hTM	other	1	11
Vascular smooth muscle contraction	NaiveB	hsa04270	6.40426	0.0007484	0.0007484		MAPK1	JIA	NaiveB	immune	1	11
Ribosome biogenesis in eukaryotes	Seale_Adipocytes_PreDiff	hsa03008	6.4025	0.000164859	0.0269988		RIOK2	PSO	PreAdipocytes	metabolic	1	11
Phosphatidylinositol signaling system	hESC	hsa04070	6.40217	0.00944782	0.00944782		CALM3, DGKA	T1D	hESC	other	2	11
Phosphatidylinositol signaling system	TR1	hsa04070	6.40217	1.05779e-17	1.69359e-05	PLCB3	DGKA	VIT	Tr1	immune	2	11
Prion disease	SGBS_Diff	hsa05020	6.40217	0.000538857	0.0153729		MAPK1, NDUFS3, BAD, PSMC3, PPP3CA	MS	Adipo_SGBS	metabolic	5	11
Leishmaniasis	hMSC	hsa05140	6.39762	0.00927675	0.00927675	NFKBIA		ALG	hMSC	other	1	11
Apoptosis	CD1cPluscDC	hsa04210	6.39401	0.000212184	0.0300099	TNFRSF1A		JIA	cDC_CD1c	immune	1	11
Hypertrophic cardiomyopathy	CD1cPluscDC	hsa05410	6.3904	0.0325136	0.0325136	CACNA2D2, ATP2A1, DAG1		IBD	cDC_CD1c	immune	3	11
Platinum drug resistance	Th17	hsa01524	6.38325	8.54029e-07	0.000941959	BAD	MAPK1	MS	Th17	immune	2	11
Apoptosis	TFH	hsa04210	6.37741	0.00106522	0.00106522	NFKBIA		ECZ	TFH	immune	1	11
Tight junction	SGBS_Diff	hsa04530	6.37509	0.046006	0.046006		MYL6B, MYL6	VIT	Adipo_SGBS	metabolic	2	11
Dilated cardiomyopathy	hESC_HypothalamicNeuron	hsa05414	6.36881	0.0370061	0.0370061		DAG1	CRO	HNs_hESC	neural	1	11
Tight junction	hESC	hsa04530	6.3638	0.0249437	0.0249437	MYL6B	MYL6	PSO	hESC	other	2	11
Arrhythmogenic right ventricular cardiomyopathy	hFOB_Diff	hsa05412	6.36343	0.0250286	0.0250286		DAG1	IBD	hFOB_Diff	metabolic	1	11
Phospholipase D signaling pathway	TR1	hsa04072	6.35612	0.000347351	0.0108227	RRAS, PLCB3	DGKA	VIT	Tr1	immune	3	11
Endocrine resistance	hMSC	hsa01522	6.35449	0.000738148	0.0317929	BAD		VIT	hMSC	other	1	11
Endocrine resistance	NaiveB	hsa01522	6.35449	0.000780153	0.000780153		MAPK1	CEL	NaiveB	immune	1	11
Phosphatidylinositol signaling system	EndoC_BH1	hsa04070	6.35449	0.0159373	0.0159373		INPP5D	CRO	EndoC_BH1	metabolic	1	11
Phosphatidylinositol signaling system	hMSC	hsa04070	6.35449	0.000324506	0.0317929	PLCB3		VIT	hMSC	other	1	11
ATP-dependent chromatin remodeling	NaiveB	hsa03082	6.35196	0.0215783	0.0215783		SMARCC2	RA	NaiveB	immune	1	11
ATP-dependent chromatin remodeling	NaiveT	hsa03082	6.35196	0.000124346	0.000124346		SMARCC2	RA	NaiveT	immune	1	11
Small cell lung cancer	Th2	hsa05222	6.33847	4.50594e-08	0.0355301	MYC		CRO	Th2	immune	1	11
Small cell lung cancer	Astrocyte	hsa05222	6.33847	6.61191e-05	0.000676559		MYC	RA	Astrocytes	neural	1	11
ATP-dependent chromatin remodeling	klaus_pancreas_cells_Beta	hsa03082	6.33669	0.0289907	0.0289907	SMARCC2		PSO	Panc_Beta(sc)	metabolic	1	11
Amphetamine addiction	hMSC_BMP2	hsa05031	6.31886	0.022219	0.022219		CAMK2G	MS	Osteo_BMP2_3D_hMSC	metabolic	1	11
Cell adhesion molecules	TR1_activated	hsa04514	6.31782	1.53965e-07	0.00256059	ITGB1, CTLA4	CD28	T1D	Tr1_act	immune	3	11
Fc epsilon RI signaling pathway	Th1_activated	hsa04664	6.31194	4.06951e-06	0.0157195	IL13, IL4		ALG	Th1_act	immune	2	11
Fc epsilon RI signaling pathway	SGBS_Undiff	hsa04664	6.31194	0.0163915	0.0163915		MAPK1	MS	PreAdipo_SGBS	metabolic	1	11
Synaptic vesicle cycle	hESC	hsa04721	6.30946	0.044448	0.044448	STX1B		PSO	hESC	other	1	11
Leishmaniasis	Seale_Adipocytes_PreDiff	hsa05140	6.30275	0.0173946	0.0173946		MAPK3, IFNGR2	MS	PreAdipocytes	metabolic	2	11
Apoptosis	TR1	hsa04210	6.30134	0.0249446	0.0249446	BAD	TNFRSF1A, MAPK1	MS	Tr1	immune	3	11
Glycolysis / Gluconeogenesis	SGBS_Diff	hsa00010	6.29964	0.00795442	0.0158802		ALDOA	MS	Adipo_SGBS	metabolic	1	11
Gastric cancer	klaus_pancreas_cells_Alpha	hsa05226	6.29175	0.00306913	0.00307068	MYC, CDH1		SLE	Panc_Alpha(sc)	metabolic	2	11
Cell adhesion molecules	PBMC_naiveTCD4_24hr	hsa04514	6.27953	0.000297796	0.000297796	CD6	CTLA4	RA	NaiveT_24h	immune	2	11
Thyroid hormone synthesis	Th1_activated	hsa04918	6.27691	0.000749601	0.00106855	PLCB3, TTF2		MS	Th1_act	immune	2	11
Ribosome biogenesis in eukaryotes	PHSM_myotubes	hsa03008	6.25699	0.0135311	0.0135311		RIOK2	JIA	Myotubes	metabolic	1	11
Phosphatidylinositol signaling system	Th17	hsa04070	6.25032	4.79313e-08	0.000448994	CALM3, DGKA	PLCB3	T1D	Th17	immune	3	11
mRNA surveillance pathway	Th1	hsa03015	6.24935	0.0441122	0.0441122	NCBP2	PYM1	VIT	Th1	immune	2	11
Relaxin signaling pathway	hTM	hsa04926	6.23711	5.27123e-09	5.27123e-09	PLCB3	VEGFB	VIT	hTM	other	2	11
ATP-dependent chromatin remodeling	TR1_activated	hsa03082	6.23271	7.43546e-06	0.000306491	SMARCC2, CDK2AP1	BAZ1A	ALG	Tr1_act	immune	3	11
Arrhythmogenic right ventricular cardiomyopathy	HMC3_activated	hsa05412	6.2251	0.0416197	0.0416197	ITGA7		RA	Microglia_act	neural	1	11
Leishmaniasis	Th17	hsa05140	6.21825	2.31266e-13	1.36949e-07	IFNG, NCF2		SLE	Th17	immune	2	11
Phospholipase D signaling pathway	hTM	hsa04072	6.21487	0.00336412	0.00336412	MAPK1, PLCB3		MS	hTM	other	2	11
Platinum drug resistance	PBMC_naiveTCD4_8hr	hsa01524	6.21484	0.032649	0.032649	FASLG		CEL	NaiveT_8h	immune	1	11
Dilated cardiomyopathy	hMSC_BMP2	hsa05414	6.20121	0.0370061	0.0370061		ITGA7	RA	Osteo_BMP2_3D_hMSC	metabolic	1	11
Endocrine resistance	EndoC_BH1	hsa01522	6.19951	0.00031346	0.000780153		MAPK3, BAD	MS	EndoC_BH1	metabolic	2	11
Phosphatidylinositol signaling system	TR1_activated	hsa04070	6.19951	6.73189e-11	0.00160791	PLCB3, DGKA		T1D	Tr1_act	immune	2	11
Tight junction	NaiveT	hsa04530	6.19633	0.0041043	0.0041043		PRKCI, EZR	CEL	NaiveT	immune	2	11
ATP-dependent chromatin remodeling	SGBS_Undiff	hsa03082	6.18933	7.10719e-05	0.0145309		SMARCC2	RA	PreAdipo_SGBS	metabolic	1	11
ATP-dependent chromatin remodeling	klaus_pancreas_cells_Alpha	hsa03082	6.18933	0.0145309	0.0260296	EPC1		T1D	Panc_Alpha(sc)	metabolic	1	11
mRNA surveillance pathway	Human_Hepatocytes	hsa03015	6.18933	0.0289907	0.0289907		FUS	PSO	Hepatocytes	metabolic	1	11
Apoptosis	iPSC_Neurons	hsa04210	6.18087	0.000829068	0.000829068		BAD, CTSD, CTSH	T1D	Neurons_iPSC	neural	3	11
ATP-dependent chromatin remodeling	NaiveT	hsa03082	6.17048	7.20247e-06	7.20247e-06		SMARCC2	VIT	NaiveT	immune	1	11
Phosphatidylinositol signaling system	NaiveB	hsa04070	6.14951	4.90862e-07	2.44262e-06		PLCB3, PLCG1, CDIPT	MS	NaiveB	immune	3	11
Nucleocytoplasmic transport	iPSC_NPC	hsa03013	6.14526	0.0296301	0.0296301		NUP62, RANGAP1, PYM1	VIT	NPC_iPSC	neural	3	11
Leishmaniasis	Th17_activated	hsa05140	6.13999	4.17564e-12	2.86156e-06	IFNG	NCF2	SLE	Th17_act	immune	2	11
Vascular smooth muscle contraction	Th17	hsa04270	6.13894	5.17547e-05	0.00369721	MYL6B, MYL6		RA	Th17	immune	2	11
Arrhythmogenic right ventricular cardiomyopathy	GCB	hsa05412	6.13617	0.00470004	0.00470004		ATP2A1, ITGA7, ITGB1	T1D	GCB	immune	3	11
Hypertrophic cardiomyopathy	Seale_Adipocytes_Diff	hsa05410	6.13062	0.0325136	0.0325136		ITGB1, ITGB7	T1D	Adipocytes	metabolic	2	11
Hypertrophic cardiomyopathy	TR1_activated	hsa05410	6.13062	0.000347369	0.000347369	ITGB1	ATP2A1	T1D	Tr1_act	immune	2	11
ECM-receptor interaction	Seale_Adipocytes_Diff	hsa04512	6.12842	0.0300108	0.0300108		ITGB1, ITGB7	T1D	Adipocytes	metabolic	2	11
Phosphatidylinositol signaling system	hFOB_Diff	hsa04070	6.12382	0.00381846	0.00381846		MTMR3, IP6K2	IBD	hFOB_Diff	metabolic	2	11
Choline metabolism in cancer	Th2	hsa05231	6.11736	0.036395	0.036395		MAPK1	CRO	Th2	immune	1	11
Choline metabolism in cancer	Astrocyte	hsa05231	6.11736	0.000370362	0.0473682	HIF1A		RA	Astrocytes	neural	1	11
mRNA surveillance pathway	NaiveT	hsa03015	6.11638	0.0441122	0.0441122	CASC3, PYM1	PPP2R3C, PPP2R1B	ALG	NaiveT	immune	4	11
Tight junction	HMC3	hsa04530	6.11488	0.000469878	0.0046222	RHOA	SYNPO	IBD	Microglia	neural	2	11
Apoptosis	klaus_pancreas_cells_Acinar	hsa04210	6.11168	0.0479138	0.0479138	BAD		MS	Panc_Acinar(sc)	metabolic	1	11
Fc epsilon RI signaling pathway	hMSC_BMP2	hsa04664	6.11168	0.0197633	0.0197633		MAPK1	MS	Osteo_BMP2_3D_hMSC	metabolic	1	11
Vascular smooth muscle contraction	Treg_activated	hsa04270	6.1058	6.40971e-07	3.6406e-05	MYL6B	MYL6	RA	Treg_act	immune	2	11
cAMP signaling pathway	hESC	hsa04024	6.10086	0.00421919	0.00906121		ADRB1, BAD, RRAS	VIT	hESC	other	3	11
Glioma	Th1_activated	hsa05214	6.09757	3.98973e-08	0.000583724	MAPK1	CAMK2G	MS	Th1_act	immune	2	11
Platinum drug resistance	HMC3	hsa01524	6.09757	0.0196287	0.0196287	BAD		PSO	Microglia	neural	1	11
Platinum drug resistance	hMSC_Adipocyte	hsa01524	6.09757	0.00983408	0.0238011		BAD	VIT	Adipo_hMSC	metabolic	1	11
Platinum drug resistance	Th1_activated	hsa01524	6.09757	0.00073668	0.00465001	BAD, MAPK1		MS	Th1_act	immune	2	11
ATP-dependent chromatin remodeling	GCB	hsa03082	6.09484	0.00035343	0.0481997		BAZ1A, SMARCC2, CDK2AP1	ALG	GCB	immune	3	11
Hypertrophic cardiomyopathy	Treg_activated	hsa05410	6.09061	1.85514e-05	0.00172083	ITGA7, ITGB7	ATP2A1, ITGB1	T1D	Treg_act	immune	4	11
Vascular smooth muscle contraction	Th2_activated	hsa04270	6.08405	5.17547e-05	0.00369721		MYL6B, MYL6, PLCB3	VIT	Th2_act	immune	3	11
Leishmaniasis	Monocyte	hsa05140	6.07022	0.0286949	0.0286949		MAPK1	MS	Monocytes	immune	1	11
Ribosome biogenesis in eukaryotes	Th17_activated	hsa03008	6.05676	0.000915889	0.0420119		RCL1	IBD	Th17_act	immune	1	11
Phosphatidylinositol signaling system	hMSC	hsa04070	6.05274	0.000448994	0.0187011	PLCB3	DGKA	T1D	hMSC	other	2	11
Phosphatidylinositol signaling system	Astrocyte	hsa04070	6.0519	0.0317929	0.0317929	INPP5D		CRO	Astrocytes	neural	1	11
ATP-dependent chromatin remodeling	HMC3	hsa03082	6.04866	0.0289907	0.0481997	SMARCC2	CDK2AP1	ALG	Microglia	neural	2	11
Axon guidance	klaus_pancreas_cells_Alpha	hsa04360	6.04866	0.000577214	0.000577214	FES, PLCG1		MS	Panc_Alpha(sc)	metabolic	2	11
Leishmaniasis	GCB	hsa05140	6.04866	0.0173946	0.0185174		ITGA4, IFNGR1	MS	GCB	immune	2	11
Dilated cardiomyopathy	TR1	hsa05414	6.0422	0.0370061	0.0370061	ATP2A1, ITGB1		T1D	Tr1	immune	2	11
Synaptic vesicle cycle	EndoC_BH1	hsa04721	6.0422	0.000335142	0.000335142		STX1B	PSO	EndoC_BH1	metabolic	1	11
Spliceosome	hESC	hsa03040	6.03745	0.00118793	0.00715802	SF3B1, FUS	SNRPC	SLE	hESC	other	3	11
Arrhythmogenic right ventricular cardiomyopathy	Th17_activated	hsa05412	6.02851	0.000582541	0.00932394	ITGA4, TCF7		MS	Th17_act	immune	2	11
Circadian entrainment	Th1_activated	hsa04713	6.02261	6.06615e-09	0.000173298	PLCB3, MAPK1	CAMK2G	MS	Th1_act	immune	3	11
Circadian entrainment	Th2_activated	hsa04713	6.01649	3.49933e-08	0.000582541	MAPK1		CRO	Th2_act	immune	1	11
Circadian entrainment	NaiveB	hsa04713	6.01649	0.000297482	0.0409714		MAPK1	PSO	NaiveB	immune	1	11
Circadian entrainment	hESC_HypothalamicNeuron	hsa04713	6.01649	0.00202246	0.00202246		PLCB3	MS	HNs_hESC	neural	1	11
Vascular smooth muscle contraction	iPSC_NPC	hsa04270	6.01329	0.000138979	0.000138979		MYL6B, MYL6	PSO	NPC_iPSC	neural	2	11
Vascular smooth muscle contraction	iPSC_NPC	hsa04270	6.01329	0.000172864	0.000172864	PLCB3	MYL6B, MYL6	VIT	NPC_iPSC	neural	3	11
Nucleocytoplasmic transport	iPSC_Neurons	hsa03013	6.0131	0.0296301	0.0296301		NUP62, PYM1	VIT	Neurons_iPSC	neural	2	11
Rap1 signaling pathway	Astrocyte	hsa04015	5.99576	2.81445e-05	0.000180456	MAPK1	MAPK3, PLCG1, RGS14	MS	Astrocytes	neural	4	11
Dilated cardiomyopathy	CD1cPluscDC	hsa05414	5.991	0.0370061	0.0370061	CACNA2D2, ATP2A1, DAG1		IBD	cDC_CD1c	immune	3	11
Small cell lung cancer	hMSC	hsa05222	5.98896	0.0323142	0.0323142		TRAF3	MS	hMSC	other	1	11
ECM-receptor interaction	hFOB_Diff	hsa04512	5.98466	0.0283102	0.0283102		DAG1	IBD	hFOB_Diff	metabolic	1	11
ECM-receptor interaction	iPSC_Neurons	hsa04512	5.98466	0.0283102	0.0283102	ITGB8	ITGA7	T1D	Neurons_iPSC	neural	2	11
Platinum drug resistance	hESC	hsa01524	5.98466	0.0196287	0.0313354		BAD	VIT	hESC	other	1	11
Platinum drug resistance	HMC3_activated	hsa01524	5.98466	0.00983408	0.0157075	BAD		MS	Microglia_act	neural	1	11
Amphetamine addiction	iPSC_NPC	hsa05031	5.98149	2.72349e-05	0.0356729		PPP3CA, PPP3R1	MS	NPC_iPSC	neural	2	11
Apoptosis	hTM	hsa04210	5.98149	6.80479e-09	9.68419e-06	CASP7	BAD	VIT	hTM	other	2	11
Apoptosis	iPSC_NPC	hsa04210	5.98149	0.0300099	0.0300099		TNFRSF1A	AS	NPC_iPSC	neural	1	11
Choline metabolism in cancer	klaus_pancreas_cells_Alpha	hsa05231	5.97833	0.0148764	0.0148764	PLCG1		MS	Panc_Alpha(sc)	metabolic	1	11
Choline metabolism in cancer	hESC	hsa05231	5.97833	0.0296792	0.0296792		MAPK1	CRO	hESC	other	1	11
Small cell lung cancer	NaiveB	hsa05222	5.96834	0.0276378	0.0276378		NFKBIA, TRAF3, RELA	ALG	NaiveB	immune	3	11
mRNA surveillance pathway	NK	hsa03015	5.96829	0.000302667	0.000753331	PAPOLG, SRRM1, FUS, PYM1		PSO	NK	immune	4	11
Synaptic vesicle cycle	Seale_Adipocytes_Diff	hsa04721	5.95894	0.0222912	0.0222912		ATP6V0A1	PSO	Adipocytes	metabolic	1	11
Circadian entrainment	hMSC	hsa04713	5.9557	3.49933e-08	0.0321743	PLCB3		MS	hMSC	other	1	11
Circadian entrainment	Th17_activated	hsa04713	5.95316	0.0132345	0.0132345		PLCB3, MAPK1	MS	Th17_act	immune	2	11
Fc epsilon RI signaling pathway	Th2	hsa04664	5.94065	0.000556468	0.0394145	IL13	IL4	ALG	Th2	immune	2	11
Leishmaniasis	SGBS_Undiff	hsa05140	5.94065	0.0185174	0.0185174		MAPK1	MS	PreAdipo_SGBS	metabolic	1	11
cAMP signaling pathway	Seale_Adipocytes_Diff	hsa04024	5.93597	1.53387e-05	1.53387e-05	PPP1R1B	MAPK3, CAMK2G, BAD	MS	Adipocytes	metabolic	4	11
Nucleocytoplasmic transport	Seale_Adipocytes_Diff	hsa03013	5.93286	0.0296301	0.0296301		SRRM1	PSO	Adipocytes	metabolic	1	11
Synaptic vesicle cycle	HMC3	hsa04721	5.9282	0.0104076	0.0104076		STX1B	PSO	Microglia	neural	1	11
Rap1 signaling pathway	Th17	hsa04015	5.91889	2.81445e-05	0.0022007	RHOA, LAT		IBD	Th17	immune	2	11
Leishmaniasis	hMSC_BMP2	hsa05140	5.91843	0.0173946	0.0173946		MAPK1	MS	Osteo_BMP2_3D_hMSC	metabolic	1	11
Dilated cardiomyopathy	hFOB_Diff	hsa05414	5.91489	0.0388712	0.0388712		ITGB1, ADCY3	T1D	hFOB_Diff	metabolic	2	11
ATP-dependent chromatin remodeling	iPSC_Neurons	hsa03082	5.91425	0.0260296	0.0260296	EPC1	SMARCC2	T1D	Neurons_iPSC	neural	2	11
mRNA surveillance pathway	pDC	hsa03015	5.91425	0.0289907	0.0289907	FUS		GD	pDC	immune	1	11
Endocrine resistance	Th2	hsa01522	5.91116	5.73165e-08	0.000406205		MAPK1	CRO	Th2	immune	1	11
Gastric cancer	PBMC_naiveTCD4_24hr	hsa05226	5.89427	0.000621142	0.000621142	MYC		CEL	NaiveT_24h	immune	1	11
Thyroid hormone synthesis	Th1	hsa04918	5.88808	0.000500813	0.00134285	PLCB3	TTF2	MS	Th1	immune	2	11
Vascular smooth muscle contraction	Th1_activated	hsa04270	5.88287	4.30415e-21	0.0007484	MYL6B, MYL6, PLCB3		VIT	Th1_act	immune	3	11
Cell adhesion molecules	Treg_activated	hsa04514	5.87032	0.00077476	0.00077476	CD28	CD6, NRXN2, ITGA4	MS	Treg_act	immune	4	11
Calcium signaling pathway	HEPG2	hsa04020	5.86335	0.0136306	0.0136306		PPP3CA, GNAQ	MS	HEPG2	metabolic	2	11
ECM-receptor interaction	hMSC_Adipocyte	hsa04512	5.85455	0.0283102	0.0283102		DAG1	IBD	Adipo_hMSC	metabolic	1	11
ECM-receptor interaction	SGBS_Undiff	hsa04512	5.85455	0.0283102	0.0283102		DAG1	IBD	PreAdipo_SGBS	metabolic	1	11
ECM-receptor interaction	hFOB_Perm	hsa04512	5.85455	0.0283102	0.0283102	AGRN		SLE	hFOB_Perm	metabolic	1	11
ECM-receptor interaction	HMC3_activated	hsa04512	5.85455	0.0470698	0.0470698	ITGA7		RA	Microglia_act	neural	1	11
Choline metabolism in cancer	PBMC_naiveTCD4_unstim	hsa05231	5.84548	0.0296792	0.0296792	DGKA	HIF1A	RA	NaiveT_unsti	immune	2	11
Arrhythmogenic right ventricular cardiomyopathy	EndoC_BH1	hsa05412	5.84397	0.0250286	0.0250286		ITGA7	RA	EndoC_BH1	metabolic	1	11
Arrhythmogenic right ventricular cardiomyopathy	Treg	hsa05412	5.84397	0.0250286	0.0250286	DAG1		CRO	Treg	immune	1	11
Endocrine resistance	SGBS_Undiff	hsa01522	5.84321	0.0317929	0.0317929		ADCY3, BAD	T1D	PreAdipo_SGBS	metabolic	2	11
Circadian entrainment	Seale_Adipocytes_PreDiff	hsa04713	5.83041	0.00269596	0.00269596		CAMK2G, MAPK3	MS	PreAdipocytes	metabolic	2	11
ATP-dependent chromatin remodeling	NaiveB	hsa03082	5.82791	0.000616821	0.000616821		BAZ1A, SMARCC2, CDK2AP1	ALG	NaiveB	immune	3	11
ECM-receptor interaction	NaiveB	hsa04512	5.81244	3.50217e-07	0.00347538		ITGB1, ITGB7, ITGA7	T1D	NaiveB	immune	3	11
Ribosome biogenesis in eukaryotes	klaus_pancreas_cells_Alpha	hsa03008	5.80387	0.0210677	0.0210677	UTP4		SLE	Panc_Alpha(sc)	metabolic	1	11
Small cell lung cancer	Th2_activated	hsa05222	5.79903	3.3207e-10	1.93276e-06	MYC		CRO	Th2_act	immune	1	11
Apoptosis	Th2_activated	hsa04210	5.79457	0.0300099	0.0300099	FASLG		CEL	Th2_act	immune	1	11
Phospholipase D signaling pathway	SGBS_Diff	hsa04072	5.79383	0.00336412	0.00336412		MAPK1, PLCB3	MS	Adipo_SGBS	metabolic	2	11
Nucleocytoplasmic transport	klaus_pancreas_cells_Beta	hsa03013	5.7916	0.0296301	0.0296301	SRRM1		PSO	Panc_Beta(sc)	metabolic	1	11
ATP-dependent chromatin remodeling	HMC3_activated	hsa03082	5.78568	0.00147234	0.0289907	SMARCC2		VIT	Microglia_act	neural	1	11
ATP-dependent chromatin remodeling	Monocyte	hsa03082	5.78568	0.0481997	0.0481997		CDK2AP1	MS	Monocytes	immune	1	11
ATP-dependent chromatin remodeling	NK	hsa03082	5.78568	0.0289907	0.0289907	SRCAP		GD	NK	immune	1	11
ATP-dependent chromatin remodeling	CD1cPluscDC	hsa03082	5.78568	0.0481997	0.0481997	SMARCC2, MBD2		PSO	cDC_CD1c	immune	2	11
mRNA surveillance pathway	iPSC_Neurons	hsa03015	5.78568	0.0145309	0.0289907	PPP2R5B		MS	Neurons_iPSC	neural	1	11
Choline metabolism in cancer	Treg	hsa05231	5.78124	2.7919e-05	0.0121788	MAPK3	MAPK1	MS	Treg	immune	2	11
Endocrine resistance	hMSC	hsa01522	5.78004	0.000148662	0.00270622	BAD		MS	hMSC	other	1	11
Vascular smooth muscle contraction	HMC3	hsa04270	5.77966	0.00205013	0.00205013	MYL6B, MYL6		RA	Microglia	neural	2	11
Endocrine resistance	hESC	hsa01522	5.77681	5.73165e-08	0.000148662		MAPK1	CRO	hESC	other	1	11
Glioma	SGBS_Undiff	hsa05214	5.77092	0.0196287	0.0304424		MAPK1	MS	PreAdipo_SGBS	metabolic	1	11
Rap1 signaling pathway	NaiveB	hsa04015	5.77092	6.08103e-05	0.0022007		MAPK1, PRKCI	CEL	NaiveB	immune	2	11
Dilated cardiomyopathy	Treg_activated	hsa05414	5.77006	2.30937e-05	0.00202586	ITGA7, ITGB7	ATP2A1, ITGB1	T1D	Treg_act	immune	4	11
Tight junction	hTM	hsa04530	5.7621	2.54158e-05	0.00100468	RHOA, SYNPO		IBD	hTM	other	2	11
Cell adhesion molecules	TFH	hsa04514	5.75623	1.41503e-06	0.0058315	CD6, ITGAL, CD28, ICOS, CTLA4	ITGA4	MS	TFH	immune	6	11
Vascular smooth muscle contraction	TR1_activated	hsa04270	5.75184	7.13074e-08	0.00085797	PLCB3	MAPK1	MS	Tr1_act	immune	2	11
Thyroid hormone synthesis	hFOB_Diff	hsa04918	5.75058	0.0203841	0.0406508		ATF4	CRO	hFOB_Diff	metabolic	1	11
Dilated cardiomyopathy	Seale_Adipocytes_Diff	hsa05414	5.74746	0.0370061	0.0370061		ITGB1, ITGB7	T1D	Adipocytes	metabolic	2	11
Dilated cardiomyopathy	TR1_activated	hsa05414	5.74746	0.000102674	0.000409161	ITGB1	ATP2A1	T1D	Tr1_act	immune	2	11
Rap1 signaling pathway	SGBS_Undiff	hsa04015	5.74549	1.22952e-05	1.22952e-05	PLCB3	MAPK1, RGS14	MS	PreAdipo_SGBS	metabolic	3	11
Leishmaniasis	CD1cPluscDC	hsa05140	5.7358	0.0346968	0.0346968	IRAK1, IFNGR2		RA	cDC_CD1c	immune	2	11
Arrhythmogenic right ventricular cardiomyopathy	iPSC_Neurons	hsa05412	5.72709	0.0250286	0.0250286		ITGA7	RA	Neurons_iPSC	neural	1	11
Glioma	Th1	hsa05214	5.71985	3.98973e-08	0.000660916		CAMK2G, MAPK1	MS	Th1	immune	2	11
Platinum drug resistance	Th1	hsa01524	5.71985	9.99691e-06	0.00465001	BAD	MAPK1	MS	Th1	immune	2	11
Primary immunodeficiency	Th17_activated	hsa05340	5.71985	0.00502512	0.0100362		CD19	T1D	Th17_act	immune	1	11
Choline metabolism in cancer	Monocyte	hsa05231	5.7184	0.0237584	0.0237584		MAPK1	MS	Monocytes	immune	1	11
Circadian entrainment	Th2_activated	hsa04713	5.71263	9.22553e-16	0.000173298	MAPK1	PLCB3	MS	Th2_act	immune	2	11
Circadian entrainment	Th2	hsa04713	5.71263	0.00116038	0.0321743		PLCB3, MAPK1	MS	Th2	immune	2	11
Cell adhesion molecules	GCB	hsa04514	5.70303	1.38241e-05	1.38241e-05	CD40	CD6, PTPRC	RA	GCB	immune	3	11
Primary immunodeficiency	NaiveB	hsa05340	5.70303	0.00552582	0.0110355	CD40		CRO	NaiveB	immune	1	11
Prion disease	Monocyte	hsa05020	5.70303	0.00549882	0.00549882		MAPK1, BAD, PPIF	MS	Monocytes	immune	3	11
ATP-dependent chromatin remodeling	NK	hsa03082	5.70303	0.000302667	0.000302667	SMARCC2, SRCAP	MBD2	PSO	NK	immune	3	11
Fc epsilon RI signaling pathway	Th2_activated	hsa04664	5.70111	0.000416628	0.000416628		RAC2	RA	Th2_act	immune	1	11
Fc epsilon RI signaling pathway	NaiveB	hsa04664	5.70111	0.000111995	0.00286533		PLCG1, MAPK1	MS	NaiveB	immune	2	11
Endocrine resistance	Seale_Adipocytes_Diff	hsa01522	5.70086	0.0390517	0.0390517		NOTCH2, BAD	T1D	Adipocytes	metabolic	2	11
Circadian entrainment	NaiveT	hsa04713	5.69346	1.09291e-05	0.000582541		PLCB3, MAPK1, PRKACB	MS	NaiveT	immune	3	11
Nucleocytoplasmic transport	iPSC_NPC	hsa03013	5.69179	9.33508e-05	0.000207464	SEH1L, AAAS, SRRM1	PYM1	T1D	NPC_iPSC	neural	4	11
Hypertrophic cardiomyopathy	TFH	hsa05410	5.68035	0.000347369	0.00333826		ATP2A1, ITGA7, ITGB1, ITGB7	T1D	TFH	immune	4	11
Vascular smooth muscle contraction	SGBS_Diff	hsa04270	5.67495	0.038934	0.038934		MYL6B, MYL6, PLCB3	T1D	Adipo_SGBS	metabolic	3	11
mRNA surveillance pathway	Th1	hsa03015	5.67375	0.0441122	0.0441122		PPP2R3C, PPP2R1B, PYM1	ALG	Th1	immune	3	11
Arrhythmogenic right ventricular cardiomyopathy	EndoC_BH1	hsa05412	5.67038	0.000141927	0.000141927		ATP2A1, ITGA7	T1D	EndoC_BH1	metabolic	2	11
Glioma	SGBS_Diff	hsa05214	5.66967	0.0196287	0.0196287		MAPK1	MS	Adipo_SGBS	metabolic	1	11
Primary immunodeficiency	Th2	hsa05340	5.66967	0.00484607	0.00806893	CD19		T1D	Th2	immune	1	11
Arrhythmogenic right ventricular cardiomyopathy	Th1	hsa05412	5.66511	1.57466e-06	0.00470004	ITGA7	ITGB1, ITGB7	T1D	Th1	immune	3	11
Axon guidance	Th2_activated	hsa04360	5.66258	0.000586869	0.00554092	MAPK1	PLXNB1	CRO	Th2_act	immune	2	11
Nucleocytoplasmic transport	hMSC_BMP2	hsa03013	5.65505	0.0423757	0.0423757		PYM1	VIT	Osteo_BMP2_3D_hMSC	metabolic	1	11
Tight junction	hMSC_Adipocyte	hsa04530	5.65338	0.000376893	0.000376893		MYL6B, MYL6	VIT	Adipo_hMSC	metabolic	2	11
Hypertrophic cardiomyopathy	hMSC_Adipocyte	hsa05410	5.64844	0.0325136	0.0325136		ATP2A1, ITGB1	T1D	Adipo_hMSC	metabolic	2	11
Arrhythmogenic right ventricular cardiomyopathy	Th2	hsa05412	5.64224	4.70389e-06	4.70389e-06	ITGA7, ITGB7	ATP2A1	T1D	Th2	immune	3	11
Prion disease	HMC3	hsa05020	5.63391	0.00355616	0.0153729	NDUFS3, BAD	PPP3CA	MS	Microglia	neural	3	11
Rap1 signaling pathway	Monocyte	hsa04015	5.63016	0.000885948	0.0255755		RHOA, LAT	IBD	Monocytes	immune	2	11
Apoptosis	Th2_activated	hsa04210	5.61898	1.15012e-13	0.000829068	TNFRSF1A, MAPK1	BAD	MS	Th2_act	immune	3	11
Arrhythmogenic right ventricular cardiomyopathy	Th17	hsa05412	5.61479	1.0042e-08	0.00932394	TCF7	ITGA4	MS	Th17	immune	2	11
Amphetamine addiction	hMSC	hsa05031	5.6134	0.000180004	0.00286533		CREB5	SLE	hMSC	other	1	11
Relaxin signaling pathway	SGBS_Undiff	hsa04926	5.60972	0.0007484	0.0007484	PLCB3	MAPK1	MS	PreAdipo_SGBS	metabolic	2	11
Relaxin signaling pathway	TR1_activated	hsa04926	5.60436	3.03377e-07	0.00092786	PLCB3	MAPK1	MS	Tr1_act	immune	2	11
ATP-dependent chromatin remodeling	Th17_activated	hsa03082	5.60297	7.10719e-05	0.000753331	CDK2AP1, UCHL5		MS	Th17_act	immune	2	11
Phospholipase D signaling pathway	EndoC_BH1	hsa04072	5.59743	0.000318249	0.000318249		RRAS, DGKA	VIT	EndoC_BH1	metabolic	2	11
Choline metabolism in cancer	Th2_activated	hsa05231	5.59673	1.36592e-08	0.00854981	MAPK1		CRO	Th2_act	immune	1	11
Choline metabolism in cancer	NaiveB	hsa05231	5.59673	2.936e-09	0.00243431	GRB2	MAPK1, DGKQ	SLE	NaiveB	immune	3	11
Choline metabolism in cancer	NaiveB	hsa05231	5.59673	0.0296792	0.0473682		MAPK1	PSO	NaiveB	immune	1	11
ECM-receptor interaction	SGBS_Diff	hsa04512	5.59219	0.0205454	0.0205454		DAG1	CRO	Adipo_SGBS	metabolic	1	11
Leishmaniasis	Th2	hsa05140	5.5912	0.000293033	0.000584198	NFKBIA	IL4	ALG	Th2	immune	2	11
Hypertrophic cardiomyopathy	hFOB_Diff	hsa05410	5.58568	0.0325136	0.0325136		DAG1	IBD	hFOB_Diff	metabolic	1	11
Rap1 signaling pathway	hTM	hsa04015	5.58476	8.74568e-10	0.00429672	PLCB3, RRAS	VEGFB	VIT	hTM	other	3	11
Circadian entrainment	iPSC_Neurons	hsa04713	5.58347	0.0321743	0.0321743		PLCB3	MS	Neurons_iPSC	neural	1	11
Circadian entrainment	NaiveB	hsa04713	5.58347	0.000582541	0.000582541		MAPK1	CEL	NaiveB	immune	1	11
Platinum drug resistance	TR1_activated	hsa01524	5.57192	5.99926e-07	0.0313354		BAD	VIT	Tr1_act	immune	1	11
Nucleocytoplasmic transport	Th2	hsa03013	5.56437	0.000516639	0.0028595	PYM1	RANGAP1	VIT	Th2	immune	2	11
Ribosome biogenesis in eukaryotes	HMC3	hsa03008	5.56233	0.0276378	0.0276378		RCL1	IBD	Microglia	neural	1	11
Ribosome biogenesis in eukaryotes	Treg	hsa03008	5.56233	0.0276378	0.0459531		RCL1	IBD	Treg	immune	1	11
Ribosome biogenesis in eukaryotes	Th1	hsa03008	5.56233	0.00356014	0.0459531		RCL1	IBD	Th1	immune	1	11
Fc epsilon RI signaling pathway	Treg_activated	hsa04664	5.55271	0.00451939	0.00451939		INPP5D	CRO	Treg_act	immune	1	11
Tight junction	hFOB_Perm	hsa04530	5.54869	0.00100468	0.046006		PPP2R1B	ALG	hFOB_Perm	metabolic	1	11
Tight junction	Th1	hsa04530	5.54869	2.54158e-05	0.00554383	MYL6B	MYL6	RA	Th1	immune	2	11
Nucleocytoplasmic transport	hMSC	hsa03013	5.54835	0.0019313	0.0347237		AAAS, PYM1	T1D	hMSC	other	2	11
Arrhythmogenic right ventricular cardiomyopathy	Th2_activated	hsa05412	5.54709	0.0256861	0.0256861	ITGB7	ATP2A1, ITGA7	T1D	Th2_act	immune	3	11
Apoptosis	Th2_activated	hsa04210	5.53511	0.000528368	0.0300099	CASP7	BAD	VIT	Th2_act	immune	2	11
Nucleocytoplasmic transport	Seale_Adipocytes_PreDiff	hsa03013	5.52835	0.0347237	0.0347237		SRRM1	PSO	PreAdipocytes	metabolic	1	11
mRNA surveillance pathway	hFOB_Diff	hsa03015	5.52827	0.0381558	0.0381558		PPP2R1B, PYM1	ALG	hFOB_Diff	metabolic	2	11
Small cell lung cancer	hFOB_Diff	hsa05222	5.52827	0.000676559	0.00234787		NFKBIA, BAK1	ALG	hFOB_Diff	metabolic	2	11
Endocrine resistance	iPSC_Neurons	hsa01522	5.52565	0.0159373	0.0317929		BAD	MS	Neurons_iPSC	neural	1	11
Endocrine resistance	HMC3_activated	hsa01522	5.52565	0.0159373	0.0159373	BAD		VIT	Microglia_act	neural	1	11
Endocrine resistance	hESC_HypothalamicNeuron	hsa01522	5.52565	0.0317929	0.0317929		BAD	VIT	HNs_hESC	neural	1	11
Arrhythmogenic right ventricular cardiomyopathy	PBMC_naiveTCD4_8hr	hsa05412	5.50682	0.0125427	0.0250286		ITGA4	CEL	NaiveT_8h	immune	1	11
Cell adhesion molecules	Th1	hsa04514	5.50292	0.0058315	0.0058315	CD28, CTLA4	ITGB1, ITGB7, ICAM3	T1D	Th1	immune	5	11
ECM-receptor interaction	Th1	hsa04512	5.50292	1.91104e-09	8.71799e-06	ITGA7	ITGB1, ITGB7	T1D	Th1	immune	3	11
Calcium signaling pathway	iPSC_Neurons	hsa04020	5.49689	0.0136306	0.0136306		PPP3CA, GNAQ, PLCB3	MS	Neurons_iPSC	neural	3	11
ECM-receptor interaction	Treg	hsa04512	5.49611	0.0283102	0.0283102	DAG1		CRO	Treg	immune	1	11
ECM-receptor interaction	EndoC_BH1	hsa04512	5.49611	0.0283102	0.0283102		ITGA7	RA	EndoC_BH1	metabolic	1	11
ECM-receptor interaction	Treg	hsa04512	5.49611	0.0283102	0.0283102	DAG1		IBD	Treg	immune	1	11
Phosphatidylinositol signaling system	NaiveB	hsa04070	5.48589	1.3256e-05	0.000324506		PLCB3, CALM3, DGKA	T1D	NaiveB	immune	3	11
Gastric cancer	SGBS_Undiff	hsa05226	5.48371	0.00336412	0.00336412		MAPK1, TCF7	MS	PreAdipo_SGBS	metabolic	2	11
Phospholipase D signaling pathway	SGBS_Undiff	hsa04072	5.48371	0.00336412	0.00336412	PLCB3	MAPK1	MS	PreAdipo_SGBS	metabolic	2	11
Nucleocytoplasmic transport	HMC3	hsa03013	5.48254	0.000463973	0.0296301	RANGAP1	PYM1	VIT	Microglia	neural	2	11
Nucleocytoplasmic transport	Treg	hsa03013	5.48254	0.000809531	0.00179417	RANGAP1	PYM1	VIT	Treg	immune	2	11
Fc epsilon RI signaling pathway	Treg	hsa04664	5.48014	0.000970768	0.0394145	IL13, IL4		ALG	Treg	immune	2	11
Platinum drug resistance	EndoC_BH1	hsa01524	5.47748	0.0157075	0.0157075		BAD	VIT	EndoC_BH1	metabolic	1	11
Thyroid hormone synthesis	Seale_Adipocytes_Diff	hsa04918	5.47007	0.0203841	0.0203841		ATF4	CRO	Adipocytes	metabolic	1	11
Apoptosis	Th17	hsa04210	5.45371	1.42147e-08	0.000829068	BAD	TNFRSF1A, MAPK1	MS	Th17	immune	3	11
Small cell lung cancer	HEPG2	hsa05222	5.45108	0.0276378	0.0323142		NFKBIA	ALG	HEPG2	metabolic	1	11
Relaxin signaling pathway	TR1	hsa04926	5.44649	2.23223e-05	0.00092786	PLCB3	MAPK1	MS	Tr1	immune	2	11
Fc epsilon RI signaling pathway	Th1_activated	hsa04664	5.4326	0.000725594	0.000725594	RAC2		RA	Th1_act	immune	1	11
ATP-dependent chromatin remodeling	Treg_activated	hsa03082	5.43145	7.10719e-05	0.012161		INO80E, UCHL5	MS	Treg_act	immune	2	11
Rap1 signaling pathway	klaus_pancreas_cells_Alpha	hsa04015	5.4263	0.0388445	0.0388445	VEGFB, PLCB3		VIT	Panc_Alpha(sc)	metabolic	2	11
Rap1 signaling pathway	NaiveT	hsa04015	5.42602	0.000159018	0.000159018		VAV3	HT	NaiveT	immune	1	11
Choline metabolism in cancer	Seale_Adipocytes_PreDiff	hsa05231	5.42364	0.0237584	0.0296792		MAPK3, PLCG1	MS	PreAdipocytes	metabolic	2	11
Vascular smooth muscle contraction	Th2_activated	hsa04270	5.42273	0.00369721	0.00369721		MYL6B, MYL6	RA	Th2_act	immune	2	11
Fc epsilon RI signaling pathway	SGBS_Diff	hsa04664	5.42051	0.0119066	0.0394145		MAPK1	MS	Adipo_SGBS	metabolic	1	11
Phosphatidylinositol signaling system	Th17	hsa04070	5.41722	2.54369e-10	0.000807601	DGKA	PLCB3	VIT	Th17	immune	2	11
Relaxin signaling pathway	SGBS_Diff	hsa04926	5.41289	0.043308	0.043308		MAPK1, PLCB3	MS	Adipo_SGBS	metabolic	2	11
Endocrine resistance	SGBS_Diff	hsa01522	5.40808	0.0317929	0.0317929		BAD	VIT	Adipo_SGBS	metabolic	1	11
Endocrine resistance	NaiveB	hsa01522	5.40808	0.000148662	0.0237584		MAPK1	PSO	NaiveB	immune	1	11
Endocrine resistance	Th2_activated	hsa01522	5.40808	9.84139e-08	2.57616e-06	MAPK1		CRO	Th2_act	immune	1	11
Prion disease	Human_Hepatocytes	hsa05020	5.4042	0.00549882	0.00549882		STIP1, MAPK3, NDUFS3, PSMC3, PSMD3	MS	Hepatocytes	metabolic	5	11
Nucleocytoplasmic transport	Th1	hsa03013	5.40308	4.02638e-06	0.00427254	NCBP2	PYM1	VIT	Th1	immune	2	11
Axon guidance	Seale_Adipocytes_Diff	hsa04360	5.39475	0.00112366	0.00285421		MAPK3, CAMK2G, PLCG1	MS	Adipocytes	metabolic	3	11
mRNA surveillance pathway	SGBS_Undiff	hsa03015	5.39006	0.0221228	0.0381558	PYM1	PPP2R1B	ALG	PreAdipo_SGBS	metabolic	2	11
ECM-receptor interaction	Th1_activated	hsa04512	5.38946	3.97724e-08	0.000628381	ITGB7, ITGA7	ITGB1	T1D	Th1_act	immune	3	11
ECM-receptor interaction	iPSC_Neurons	hsa04512	5.38619	0.0283102	0.0283102		ITGA7	RA	Neurons_iPSC	neural	1	11
Hypertrophic cardiomyopathy	GCB	hsa05410	5.38619	0.00826354	0.00826354		ATP2A1, ITGA7, ITGB1	T1D	GCB	immune	3	11
Phospholipase D signaling pathway	Th17	hsa04072	5.37825	2.09657e-07	0.0132445	RRAS, DGKA	PLCB3	VIT	Th17	immune	3	11
ATP-dependent chromatin remodeling	Th2_activated	hsa03082	5.37659	7.20247e-06	0.00884253	CDK2AP1, UCHL5		MS	Th2_act	immune	2	11
Apoptosis	TR1_activated	hsa04210	5.37467	1.42147e-08	0.000428225		BAD, MAPK1	MS	Tr1_act	immune	2	11
Apoptosis	hMSC_BMP2	hsa04210	5.37467	0.0300099	0.0300099		BAD, CTSH	T1D	Osteo_BMP2_3D_hMSC	metabolic	2	11
Apoptosis	HMC3	hsa04210	5.37467	0.000208564	0.000208564	BAD	CASP7	VIT	Microglia	neural	2	11
Relaxin signaling pathway	TFH	hsa04926	5.37085	0.00205013	0.00369721	PRKACB, VEGFB	MAPK1, GNG5, PLCB3	MS	TFH	immune	5	11
Choline metabolism in cancer	Treg_activated	hsa05231	5.3683	4.68703e-06	0.00139705	MAPK1, MAPK3		MS	Treg_act	immune	2	11
Leishmaniasis	klaus_pancreas_cells_Alpha	hsa05140	5.36575	0.00927675	0.00927675	NFKBIA		ALG	Panc_Alpha(sc)	metabolic	1	11
Leishmaniasis	NaiveB	hsa05140	5.36575	0.000293033	0.0119467	IFNGR1	MAPK1	MS	NaiveB	immune	2	11
Thyroid hormone synthesis	hTM	hsa04918	5.36575	0.0185174	0.0185174	PLCB3		VIT	hTM	other	1	11
Thyroid hormone synthesis	klaus_pancreas_cells_Alpha	hsa04918	5.36575	0.0185174	0.0185174	ITPR3		ALG	Panc_Alpha(sc)	metabolic	1	11
Endocrine resistance	Th17_activated	hsa01522	5.35115	0.000170123	0.000406205	BAD	MAPK1	MS	Th17_act	immune	2	11
Tight junction	NaiveT	hsa04530	5.35052	0.000831204	0.0019995		MYL6B, MYL6	PSO	NaiveT	immune	2	11
Gastric cancer	hTM	hsa05226	5.34799	1.65876e-07	1.46697e-05		SMAD3	CRO	hTM	other	1	11
Apoptosis	hFOB_Diff	hsa04210	5.34659	0.00205979	0.00409398		NFKBIA, BAK1, ITPR3	ALG	hFOB_Diff	metabolic	3	11
Phosphatidylinositol signaling system	Th2_activated	hsa04070	5.34659	1.69359e-05	0.00160791		PLCB3, DGKA	VIT	Th2_act	immune	2	11
Ribosome biogenesis in eukaryotes	Treg_activated	hsa03008	5.3442	0.00137019	0.0276378	RCL1		IBD	Treg_act	immune	1	11
Small cell lung cancer	klaus_pancreas_cells_Alpha	hsa05222	5.3442	0.0276378	0.0276378	MYC		SLE	Panc_Alpha(sc)	metabolic	1	11
ECM-receptor interaction	HMC3_activated	hsa04512	5.32589	0.0338315	0.0338315	ITGB1, ITGA7		T1D	Microglia_act	neural	2	11
Nucleocytoplasmic transport	Th17	hsa03013	5.32589	4.02638e-06	0.000516639		RANGAP1, PYM1	VIT	Th17	immune	2	11
Dilated cardiomyopathy	TFH	hsa05414	5.32533	0.000409161	0.00394528		ATP2A1, ITGA7, ITGB1, ITGB7	T1D	TFH	immune	4	11
ATP-dependent chromatin remodeling	Seale_Adipocytes_Diff	hsa03082	5.32282	0.0145309	0.0260296		BRD7	CRO	Adipocytes	metabolic	1	11
mRNA surveillance pathway	pDC	hsa03015	5.32282	0.0289907	0.0481997	PPP1CC		AS	pDC	immune	1	11
Amphetamine addiction	hMSC_BMP2	hsa05031	5.32114	0.022219	0.022219		CREB5	SLE	Osteo_BMP2_3D_hMSC	metabolic	1	11
Relaxin signaling pathway	hMSC	hsa04926	5.31956	0.000914943	0.000914943		CREB5	CRO	hMSC	other	1	11
Relaxin signaling pathway	HMC3	hsa04926	5.31956	0.043308	0.043308	MAPK1		CRO	Microglia	neural	1	11
Relaxin signaling pathway	hMSC_Adipocyte	hsa04926	5.31956	0.0007484	0.0007484		CREB5	CRO	Adipo_hMSC	metabolic	1	11
Prion disease	Seale_Adipocytes_Diff	hsa05020	5.31657	0.000361029	0.00288977		MAPK3, NDUFS3, BAD, PSMC3	MS	Adipocytes	metabolic	4	11
cAMP signaling pathway	hTM	hsa04024	5.31365	1.62865e-07	1.62865e-07	RRAS, POPDC2	BAD	VIT	hTM	other	3	11
cAMP signaling pathway	iPSC_Neurons	hsa04024	5.31365	1.53387e-05	0.0157277	EP300	BAD, RRAS	VIT	Neurons_iPSC	neural	3	11
Vascular smooth muscle contraction	iPSC_NPC	hsa04270	5.31356	0.000138979	0.000138979	GNAQ	MYL6B, MYL6	RA	NPC_iPSC	neural	3	11
Dilated cardiomyopathy	hMSC_Adipocyte	hsa05414	5.29541	0.0370061	0.0370061		ATP2A1, ITGB1	T1D	Adipo_hMSC	metabolic	2	11
Nucleocytoplasmic transport	PHSM_myotubes	hsa03013	5.28799	0.0174085	0.0174085		SEH1L	JIA	Myotubes	metabolic	1	11
ECM-receptor interaction	klaus_pancreas_cells_Alpha	hsa04512	5.28058	0.0283102	0.0283102	AGRN		SLE	Panc_Alpha(sc)	metabolic	1	11
Vascular smooth muscle contraction	Th1	hsa04270	5.26828	1.1963e-08	0.0007484	MYL6B, PLCB3	MYL6	T1D	Th1	immune	3	11
ATP-dependent chromatin remodeling	TR1_activated	hsa03082	5.26748	7.93164e-09	0.00235413	SMARCC2		T1D	Tr1_act	immune	1	11
ATP-dependent chromatin remodeling	NK	hsa03082	5.26748	0.000302667	0.000302667	BAZ2A, SMARCC2		VIT	NK	immune	2	11
Axon guidance	NaiveB	hsa04360	5.26748	0.00554374	0.00554374	PPP3CA	MAPK1, PLXNB1, LRIG2	CRO	NaiveB	immune	4	11
cAMP signaling pathway	hMSC_BMP2	hsa04024	5.26748	0.0108677	0.0424537		MAPK1, CAMK2G, BAD	MS	Osteo_BMP2_3D_hMSC	metabolic	3	11
Axon guidance	GCB	hsa04360	5.25279	0.00285421	0.00285421		PPP3CA, NGEF, PLXNB1	CRO	GCB	immune	3	11
Ribosome biogenesis in eukaryotes	EndoC_BH1	hsa03008	5.25112	0.0420119	0.0420119		AFG2A	RA	EndoC_BH1	metabolic	1	11
Nucleocytoplasmic transport	Treg_activated	hsa03013	5.25088	1.38828e-06	0.000232681	RANGAP1	PYM1	VIT	Treg_act	immune	2	11
Apoptosis	Th1_activated	hsa04210	5.24791	2.55975e-05	0.00436871	BAD, MAPK1	TNFRSF1A	MS	Th1_act	immune	3	11
Ribosome biogenesis in eukaryotes	Th1_activated	hsa03008	5.24143	0.000915889	0.0276378		RCL1	IBD	Th1_act	immune	1	11
Small cell lung cancer	hMSC	hsa05222	5.24143	0.0276378	0.0276378	NFKBIA		ALG	hMSC	other	1	11
Small cell lung cancer	PBMC_naiveTCD4_8hr	hsa05222	5.24143	0.0221228	0.0276378	MYC		CEL	NaiveT_8h	immune	1	11
Leishmaniasis	PHSM_myotubes	hsa05140	5.23705	0.0143823	0.0143823		C3	ECZ	Myotubes	metabolic	1	11
Dilated cardiomyopathy	hFOB_Diff	hsa05414	5.23657	0.0370061	0.0370061		DAG1	IBD	hFOB_Diff	metabolic	1	11
ECM-receptor interaction	PHSM_myotubes	hsa04512	5.22931	0.000252399	0.000252399		ITGA5, CD44	VIT	Myotubes	metabolic	2	11
Vascular smooth muscle contraction	iPSC_Neurons	hsa04270	5.22922	0.00809132	0.00809132		MYL6B, PLCB3	VIT	Neurons_iPSC	neural	2	11
Apoptosis	Th17_activated	hsa04210	5.225	0.000567938	0.000567938	BAD, TNFRSF1A	MAPK1	MS	Th17_act	immune	3	11
Apoptosis	hMSC_Adipocyte	hsa04210	5.22327	0.000212184	0.0300099		BAD, TNFRSF1A	MS	Adipo_hMSC	metabolic	2	11
Apoptosis	Th17	hsa04210	5.22327	0.000528368	0.000528368	CASP7, BAD		VIT	Th17	immune	2	11
Axon guidance	NaiveB	hsa04360	5.22004	0.00232677	0.00576563	PPP3R1	MAPK1	CEL	NaiveB	immune	2	11
ATP-dependent chromatin remodeling	Th17	hsa03082	5.21845	1.23441e-09	0.000753331		CDK2AP1, UCHL5	MS	Th17	immune	2	11
Glioma	NaiveB	hsa05214	5.21244	0.000141821	0.00166874		MAPK1, PLCG1	MS	NaiveB	immune	2	11
Platinum drug resistance	iPSC_Neurons	hsa01524	5.21244	0.0157075	0.0157075		BAD	VIT	Neurons_iPSC	neural	1	11
Platinum drug resistance	hTM	hsa01524	5.21244	2.23364e-10	2.23364e-10		BAD	VIT	hTM	other	1	11
Primary immunodeficiency	Treg	hsa05340	5.21244	0.00484607	0.0225272		CD19	T1D	Treg	immune	1	11
Primary immunodeficiency	NaiveB	hsa05340	5.21244	0.00484607	0.00484607	CD40		MS	NaiveB	immune	1	11
Rap1 signaling pathway	hMSC	hsa04015	5.20925	0.0388445	0.0388445	ITGB1, PLCB3, FARP2, LAT		T1D	hMSC	other	4	11
ECM-receptor interaction	HMC3	hsa04512	5.20203	0.0300108	0.0300108	ITGB1, ITGA7		T1D	Microglia	neural	2	11
ECM-receptor interaction	SGBS_Diff	hsa04512	5.20203	0.000252399	0.0338315	ITGA7	ITGB1	T1D	Adipo_SGBS	metabolic	2	11
Circadian entrainment	Treg	hsa04713	5.19368	3.49933e-08	0.00881578	MAPK3	MAPK1	MS	Treg	immune	2	11
Gastric cancer	hMSC_BMP2	hsa05226	5.17906	0.000311331	0.000311331		MAPK1, TCF7	MS	Osteo_BMP2_3D_hMSC	metabolic	2	11
Phospholipase D signaling pathway	hESC	hsa04072	5.17906	7.06485e-05	0.000318249		RRAS, DGKA	VIT	hESC	other	2	11
Phospholipase D signaling pathway	NaiveT	hsa04072	5.17906	0.0325903	0.0325903	DGKA		HT	NaiveT	immune	1	11
Phospholipase D signaling pathway	hESC_HypothalamicNPC	hsa04072	5.17906	0.0132445	0.0132445		DGKA	VIT	NPC_hESC	neural	1	11
ECM-receptor interaction	PBMC_naiveTCD4_8hr	hsa04512	5.17903	0.0141894	0.0283102		ITGA4	CEL	NaiveT_8h	immune	1	11
Nucleocytoplasmic transport	Th17_activated	hsa03013	5.17795	0.000232681	0.000516639	RANGAP1, PYM1		VIT	Th17_act	immune	2	11
Phosphatidylinositol signaling system	Th1	hsa04070	5.17412	3.37106e-05	0.00280114	PLCB3, DGKA		VIT	Th1	immune	2	11
Tight junction	HMC3	hsa04530	5.16602	5.12763e-06	2.54158e-05	ITGB1, MYL6B, MYL6		T1D	Microglia	neural	3	11
Synaptic vesicle cycle	klaus_pancreas_cells_Alpha	hsa04721	5.15899	0.0166233	0.0166233	STX1B		SLE	Panc_Alpha(sc)	metabolic	1	11
Leishmaniasis	Th1	hsa05140	5.15777	2.45459e-12	2.52141e-05		IFNG, NCF2	SLE	Th1	immune	2	11
Leishmaniasis	Treg	hsa05140	5.15777	0.000293033	0.00162535	NFKBIA, IL4		ALG	Treg	immune	2	11
mRNA surveillance pathway	hMSC_BMP2	hsa03015	5.15749	0.031537	0.031537		PYM1	RA	Osteo_BMP2_3D_hMSC	metabolic	1	11
Vascular smooth muscle contraction	Astrocyte	hsa04270	5.15425	0.000430569	0.000430569	MAPK1	MAPK3	MS	Astrocytes	neural	2	11
Apoptosis	Th17_activated	hsa04210	5.15073	0.000528368	0.0300099	CASP7, BAD		VIT	Th17_act	immune	2	11
Apoptosis	TR1_activated	hsa04210	5.14668	4.54196e-09	0.000163305		CASP7, BAD	VIT	Tr1_act	immune	2	11
Apoptosis	iPSC_Neurons	hsa04210	5.14206	0.00215708	0.00711996		CASP7, BAD	VIT	Neurons_iPSC	neural	2	11
Amphetamine addiction	hMSC_Adipocyte	hsa05031	5.13903	0.00770212	0.00770212		PPP3CA	MS	Adipo_hMSC	metabolic	1	11
Endocrine resistance	Th2_activated	hsa01522	5.13494	2.57616e-06	0.0169295	MAPK1	BAD	MS	Th2_act	immune	2	11
Endocrine resistance	Th2	hsa01522	5.13494	2.70151e-06	0.0317929	BAD	MAPK1	MS	Th2	immune	2	11
mRNA surveillance pathway	iPSC_Neurons	hsa03015	5.13339	0.0221228	0.031537	PPP2R5B	PYM1	T1D	Neurons_iPSC	neural	2	11
Glycolysis / Gluconeogenesis	iPSC_NPC	hsa00010	5.12971	0.000248722	0.0381467	ENO1, PFKM		ALG	NPC_iPSC	neural	2	11
Hypertrophic cardiomyopathy	EndoC_BH1	hsa05410	5.12971	0.0325136	0.0325136		ITGA7	RA	EndoC_BH1	metabolic	1	11
Hypertrophic cardiomyopathy	Treg	hsa05410	5.12971	0.0325136	0.0325136	DAG1		CRO	Treg	immune	1	11
Ribosome biogenesis in eukaryotes	hESC	hsa03008	5.129	0.0420119	0.0420119	AFG2A		RA	hESC	other	1	11
Cell adhesion molecules	Treg	hsa04514	5.12527	0.00256059	0.00256059	ITGB1, NRXN2, ITGB7, CD28, CTLA4		T1D	Treg	immune	5	11
ECM-receptor interaction	Treg	hsa04512	5.12527	0.00012823	0.00012823	ITGB1, ITGB7, ITGA7		T1D	Treg	immune	3	11
Fc epsilon RI signaling pathway	TR1_activated	hsa04664	5.12274	4.06951e-06	0.00177374		MAPK1	MS	Tr1_act	immune	1	11
Phosphatidylinositol signaling system	PBMC_naiveTCD4_unstim	hsa04070	5.11908	0.039958	0.039958	DGKD, INPP5E	INPP5D	CRO	NaiveT_unsti	immune	3	11
Thyroid hormone synthesis	hMSC	hsa04918	5.1181	0.000192112	0.0030079		CREB5	SLE	hMSC	other	1	11
Endocrine resistance	NaiveT	hsa01522	5.11771	1.61689e-05	1.61689e-05	BAD	PRKACB, MAPK1	MS	NaiveT	immune	3	11
Arrhythmogenic right ventricular cardiomyopathy	Th1_activated	hsa05412	5.11347	7.3074e-10	0.00146983	ITGA7		RA	Th1_act	immune	1	11
Nucleocytoplasmic transport	hESC_HypothalamicNeuron	hsa03013	5.10702	0.000809531	0.0296301	RANGAP1	PYM1	ALG	HNs_hESC	neural	2	11
Circadian entrainment	hESC	hsa04713	5.10488	4.70389e-06	4.70389e-06		MAPK1	CRO	hESC	other	1	11
Circadian entrainment	Monocyte	hsa04713	5.10488	0.0321743	0.0321743		PLCB3	VIT	Monocytes	immune	1	11
Leishmaniasis	pDC	hsa05140	5.09199	0.0407029	0.0407029		ITGA4	AS	pDC	immune	1	11
Relaxin signaling pathway	hESC_HypothalamicNPC	hsa04926	5.08817	0.0275948	0.0275948		NFKBIA	ALG	NPC_hESC	neural	1	11
Vascular smooth muscle contraction	Monocyte	hsa04270	5.08817	0.0261942	0.0261942		PLCB3	VIT	Monocytes	immune	1	11
Apoptosis	Th1_activated	hsa04210	5.08017	2.55975e-05	0.00711996	CASP7, BAD		VIT	Th1_act	immune	2	11
Cell adhesion molecules	Th17	hsa04514	5.07903	1.53965e-07	4.11644e-05	ITGAL	ITGA4, CD28	MS	Th17	immune	3	11
mRNA surveillance pathway	Th1_activated	hsa03015	5.07612	2.0289e-11	0.00133236	PPP2R3C, PYM1	PPP2R1B	ALG	Th1_act	immune	3	11
Cell adhesion molecules	Treg_activated	hsa04514	5.07551	0.00256059	0.00256059	ITGB7, CD28, CTLA4	ITGB1, NRXN2	T1D	Treg_act	immune	5	11
ECM-receptor interaction	Treg_activated	hsa04512	5.07551	1.20978e-05	0.00012823	ITGB7, ITGA7	ITGB1	T1D	Treg_act	immune	3	11
Phosphatidylinositol signaling system	Th1	hsa04070	5.06519	7.29298e-06	0.000807601	PLCB3, CDIPT, DGKA		T1D	Th1	immune	3	11
Apoptosis	HMC3	hsa04210	5.05794	0.0479138	0.0479138	MAPK1		CRO	Microglia	neural	1	11
Glycolysis / Gluconeogenesis	TR1	hsa00010	5.05746	0.000265632	0.000265632	ALDOA		MS	Tr1	immune	1	11
Tight junction	hMSC_Adipocyte	hsa04530	5.04993	2.54158e-05	0.000376893		ITGB1, MYL6B, MYL6	T1D	Adipo_hMSC	metabolic	3	11
Dilated cardiomyopathy	GCB	hsa05414	5.04955	0.00976046	0.00976046		ATP2A1, ITGA7, ITGB1	T1D	GCB	immune	3	11
Nucleocytoplasmic transport	Th17_activated	hsa03013	5.03801	4.02638e-06	0.000516639	PYM1	SEH1L, AAAS	T1D	Th17_act	immune	3	11
Circadian entrainment	SGBS_Undiff	hsa04713	5.03298	0.0321743	0.0321743	PLCB3	ADCY3	T1D	PreAdipo_SGBS	metabolic	2	11
Phosphatidylinositol signaling system	hMSC	hsa04070	5.03028	6.55592e-05	0.00381846	PLCB3		MS	hMSC	other	1	11
Phosphatidylinositol signaling system	hESC_HypothalamicNeuron	hsa04070	5.03028	0.00381846	0.00381846	INPP5E		CRO	HNs_hESC	neural	1	11
Phosphatidylinositol signaling system	Th1_activated	hsa04070	5.03028	5.14987e-08	5.14987e-08	PLCB3, DGKA		VIT	Th1_act	immune	2	11
Hypertrophic cardiomyopathy	iPSC_Neurons	hsa05410	5.02711	0.0325136	0.0325136		ITGA7	RA	Neurons_iPSC	neural	1	11
ATP-dependent chromatin remodeling	Th1_activated	hsa03082	5.02248	1.61204e-05	0.00261346	CDK2AP1	SMARCC2	ALG	Th1_act	immune	2	11
Relaxin signaling pathway	Astrocyte	hsa04926	5.02209	0.000465689	0.000465689	MAPK1	MAPK3	MS	Astrocytes	neural	2	11
ATP-dependent chromatin remodeling	Th17_activated	hsa03082	5.02153	0.0289907	0.0289907	SMARCC2		RA	Th17_act	immune	1	11
ATP-dependent chromatin remodeling	hESC	hsa03082	5.02153	0.0145309	0.0260296		CDK2AP1	MS	hESC	other	1	11
ATP-dependent chromatin remodeling	Th1_activated	hsa03082	5.02153	0.00382479	0.00382479	CDK2AP1, UCHL5		MS	Th1_act	immune	2	11
Axon guidance	SGBS_Undiff	hsa04360	5.02153	0.000577214	0.000577214	RRAS	PAK2	VIT	PreAdipo_SGBS	metabolic	2	11
mRNA surveillance pathway	HMC3	hsa03015	5.02153	0.0481997	0.0481997	FUS		PSO	Microglia	neural	1	11
cAMP signaling pathway	Th17	hsa04024	5.02104	0.024959	0.024959	RHOA	ATP2A1	IBD	Th17	immune	2	11
Prion disease	Treg_activated	hsa05020	5.01819	0.000245616	0.00715571	MAPK1, MAPK3, NDUFS3, BAD	STIP1	MS	Treg_act	immune	5	11
Vascular smooth muscle contraction	Th17_activated	hsa04270	5.01777	0.00369721	0.0064313	MYL6, CALM3	MYL6B, PLCB3	T1D	Th17_act	immune	4	11
mRNA surveillance pathway	hESC_HypothalamicNeuron	hsa03015	5.01401	0.031537	0.031537		PYM1	RA	HNs_hESC	neural	1	11
mRNA surveillance pathway	SGBS_Undiff	hsa03015	5.01401	0.031537	0.031537	PYM1		RA	PreAdipo_SGBS	metabolic	1	11
Fc epsilon RI signaling pathway	NaiveB	hsa04664	5.01374	1.04898e-18	0.000556468	GRB2	MAPK1	SLE	NaiveB	immune	2	11
Cell adhesion molecules	TR1_activated	hsa04514	5.00542	1.95463e-08	0.00227264	ITGA4	CD28	MS	Tr1_act	immune	2	11
Circadian entrainment	Th17_activated	hsa04713	5.00487	0.000513433	0.000513433	CALM3	PLCB3	T1D	Th17_act	immune	2	11
Phospholipase D signaling pathway	PHSM_myotubes	hsa04072	5.00376	0.0378604	0.0378604		GRM4	GD	Myotubes	metabolic	1	11
Leishmaniasis	Th2_activated	hsa05140	5.00265	2.16343e-06	0.00101909	IFNG	NCF2	SLE	Th2_act	immune	2	11
Tight junction	CD1cPluscDC	hsa04530	4.99382	0.046006	0.046006	ACTR2		UC	cDC_CD1c	immune	1	11
Glycolysis / Gluconeogenesis	Treg_activated	hsa00010	4.98721	0.000106581	0.0158802	ENO1		VIT	Treg_act	immune	1	11
Endocrine resistance	Th17	hsa01522	4.98392	5.73165e-08	1.27219e-07	BAD	MAPK1	MS	Th17	immune	2	11
Rap1 signaling pathway	NaiveB	hsa04015	4.98209	0.000885948	0.00993667	PRKD2	ITGB1, PLCB3, FARP2, CALM3, LAT	T1D	NaiveB	immune	6	11
Fc epsilon RI signaling pathway	TR1	hsa04664	4.97843	0.000556468	0.0237608		MAPK1	MS	Tr1	immune	1	11
Hypertrophic cardiomyopathy	EndoC_BH1	hsa05410	4.97734	0.000210693	0.000210693		ATP2A1, ITGA7	T1D	EndoC_BH1	metabolic	2	11
Prion disease	SGBS_Undiff	hsa05020	4.9711	0.0141754	0.0141754		MAPK1, NDUFS3, BAD	MS	PreAdipo_SGBS	metabolic	3	11
Nucleocytoplasmic transport	HEPG2	hsa03013	4.96423	0.0347237	0.0347237		AAAS	T1D	HEPG2	metabolic	1	11
Choline metabolism in cancer	Th17_activated	hsa05231	4.96314	0.049343	0.049343		DGKA	RA	Th17_act	immune	1	11
Phosphatidylinositol signaling system	Th17_activated	hsa04070	4.96075	6.0762e-08	7.29298e-06	CALM3	PLCB3, DGKA	T1D	Th17_act	immune	3	11
Phosphatidylinositol signaling system	Th1_activated	hsa04070	4.96075	1.31075e-06	0.00160791	PLCB3, CDIPT, DGKA		T1D	Th1_act	immune	3	11
mRNA surveillance pathway	HMC3	hsa03015	4.95638	0.0289907	0.0289907	PPP2R1B	PYM1	ALG	Microglia	neural	2	11
Hypertrophic cardiomyopathy	Th1	hsa05410	4.95263	2.67622e-06	0.00826354	ITGA7	ITGB1, ITGB7	T1D	Th1	immune	3	11
Hypertrophic cardiomyopathy	Th2	hsa05410	4.95263	7.98953e-06	7.98953e-06	ITGA7, ITGB7	ATP2A1	T1D	Th2	immune	3	11
Phospholipase D signaling pathway	GCB	hsa04072	4.94916	0.000318249	0.000318249		RRAS, PLCB3, DGKA	VIT	GCB	immune	3	11
mRNA surveillance pathway	iPSC_NPC	hsa03015	4.93746	0.000302667	0.000302667	PPP2R5A, SRRM1	PYM1	T1D	NPC_iPSC	neural	3	11
Cell adhesion molecules	Th17_activated	hsa04514	4.93701	2.78551e-06	0.000713262	ITGAL, ITGA4, CD28		MS	Th17_act	immune	3	11
Phosphatidylinositol signaling system	hTM	hsa04070	4.93531	0.000324506	0.039958	PLCB3, DGKA		T1D	hTM	other	2	11
Phosphatidylinositol signaling system	Th17_activated	hsa04070	4.93531	7.29298e-06	0.000807601		PLCB3, DGKA	VIT	Th17_act	immune	2	11
ATP-dependent chromatin remodeling	Th1	hsa03082	4.92854	0.0289907	0.0289907		SMARCC2	RA	Th1	immune	1	11
Apoptosis	Th1	hsa04210	4.92282	5.93348e-05	0.00346475	BAD, TNFRSF1A	MAPK1	MS	Th1	immune	3	11
Apoptosis	Th2	hsa04210	4.90833	8.58897e-06	0.00205979	BAD, TNFRSF1A	MAPK1	MS	Th2	immune	3	11
Apoptosis	TR1	hsa04210	4.90833	0.0244758	0.0433827	CASP7, BAD		VIT	Tr1	immune	2	11
Hypertrophic cardiomyopathy	Th2_activated	hsa05410	4.90104	1.46942e-06	0.000109689	ITGB7	ATP2A1, ITGA7	T1D	Th2_act	immune	3	11
mRNA surveillance pathway	hESC_HypothalamicNeuron	hsa03015	4.90005	0.00112694	0.00112694		PYM1	VIT	HNs_hESC	neural	1	11
Calcium signaling pathway	hMSC	hsa04020	4.89654	0.00145206	0.00360271	ERBB3, PLCB3		VIT	hMSC	other	2	11
Calcium signaling pathway	hFOB_Diff	hsa04020	4.89654	2.34934e-05	0.00145206		PPP3CA, ERBB3	VIT	hFOB_Diff	metabolic	2	11
Phosphatidylinositol signaling system	Th1	hsa04070	4.88807	0.0317929	0.0317929		INPP5D	CRO	Th1	immune	1	11
Calcium signaling pathway	hMSC_BMP2	hsa04020	4.88612	0.0136306	0.0136306	PLCB3	CAMK2G, PPP3CA	MS	Osteo_BMP2_3D_hMSC	metabolic	3	11
Apoptosis	hESC_HypothalamicNPC	hsa04210	4.87964	0.0300099	0.0300099		NFKBIA	ALG	NPC_hESC	neural	1	11
Choline metabolism in cancer	Th17	hsa05231	4.87123	3.34024e-10	0.000676765	DGKA		RA	Th17	immune	1	11
Vascular smooth muscle contraction	Th17_activated	hsa04270	4.86724	0.00369721	0.00369721	MYL6	MYL6B	RA	Th17_act	immune	2	11
mRNA surveillance pathway	iPSC_NPC	hsa03015	4.86321	0.0441122	0.0441122	PPP2R1B	PPP2R3C, PYM1	ALG	NPC_iPSC	neural	3	11
Primary immunodeficiency	GCB	hsa05340	4.86054	0.0110355	0.0110355	CD40		MS	GCB	immune	1	11
Tight junction	HMC3_activated	hsa04530	4.8597	0.000469878	0.0046222	RHOA	SYNPO	IBD	Microglia_act	neural	2	11
Leishmaniasis	NaiveB	hsa05140	4.85659	0.0308024	0.0407029		NFKBIA, RELA	ALG	NaiveB	immune	2	11
Vascular smooth muscle contraction	TR1_activated	hsa04270	4.83997	3.23051e-05	0.00270372	MYL6B, PLCB3		T1D	Tr1_act	immune	2	11
Vascular smooth muscle contraction	Treg_activated	hsa04270	4.83997	1.11878e-08	0.00031319	MYL6B	MYL6, PRKCQ	T1D	Treg_act	immune	3	11
ATP-dependent chromatin remodeling	GCB	hsa03082	4.83893	0.0289907	0.0289907		CDK2AP1, UCHL5	MS	GCB	immune	2	11
Hypertrophic cardiomyopathy	PBMC_naiveTCD4_8hr	hsa05410	4.83376	0.0162991	0.0325136		ITGA4	CEL	NaiveT_8h	immune	1	11
Ribosome biogenesis in eukaryotes	Human_Hepatocytes	hsa03008	4.82996	0.0135311	0.0135311		RCL1	IBD	Hepatocytes	metabolic	1	11
cAMP signaling pathway	Treg	hsa04024	4.82706	2.53283e-07	0.0104343	MAPK3, ARAP3, BAD	MAPK1	MS	Treg	immune	4	11
Platinum drug resistance	Th2_activated	hsa01524	4.82345	0.032649	0.032649		BAD	VIT	Th2_act	immune	1	11
Thyroid hormone synthesis	TR1_activated	hsa04918	4.8214	3.33052e-09	0.000567971	PLCB3		MS	Tr1_act	immune	1	11
Glycolysis / Gluconeogenesis	Th1_activated	hsa00010	4.8207	2.46031e-08	0.0381467	PDHB		RA	Th1_act	immune	1	11
Glycolysis / Gluconeogenesis	NaiveT	hsa00010	4.81986	0.000106581	0.0381467		ALDOA, GAPDH	MS	NaiveT	immune	2	11
Apoptosis	Astrocyte	hsa04210	4.81627	0.000528368	0.000701165	MAPK1	MAPK3	MS	Astrocytes	neural	2	11
Circadian entrainment	Treg_activated	hsa04713	4.81366	1.78421e-13	0.000233961	MAPK1, MAPK3		MS	Treg_act	immune	2	11
Axon guidance	hFOB_Diff	hsa04360	4.80978	0.000577214	0.000577214		MAPK3, PPP3CA, PLCG1	MS	hFOB_Diff	metabolic	3	11
Apoptosis	hMSC	hsa04210	4.80919	0.000829068	0.000829068	BAD	CTSH	T1D	hMSC	other	2	11
Dilated cardiomyopathy	EndoC_BH1	hsa05414	4.8091	0.0370061	0.0370061		ITGA7	RA	EndoC_BH1	metabolic	1	11
Dilated cardiomyopathy	Treg	hsa05414	4.8091	0.0370061	0.0370061	DAG1		CRO	Treg	immune	1	11
ECM-receptor interaction	Th1_activated	hsa04512	4.8091	8.52876e-10	0.00218115	ITGA7		RA	Th1_act	immune	1	11
Phosphatidylinositol signaling system	hMSC_BMP2	hsa04070	4.80584	0.0363417	0.0363417		DGKA	RA	Osteo_BMP2_3D_hMSC	metabolic	1	11
Endocrine resistance	HMC3	hsa01522	4.79584	0.0317929	0.0317929	BAD		PSO	Microglia	neural	1	11
Endocrine resistance	hMSC_Adipocyte	hsa01522	4.79584	0.0159373	0.0317929		BAD	VIT	Adipo_hMSC	metabolic	1	11
Endocrine resistance	hESC	hsa01522	4.79584	0.00169152	0.00270622		BAD	MS	hESC	other	1	11
Endocrine resistance	Th1_activated	hsa01522	4.79584	3.12462e-06	0.00270622	MAPK1, BAD		MS	Th1_act	immune	2	11
Phosphatidylinositol signaling system	TFH	hsa04070	4.79584	0.00381846	0.00381846	DGKA	PLCB3	VIT	TFH	immune	2	11
mRNA surveillance pathway	NK	hsa03015	4.79116	0.0441122	0.0441122	FUS		GD	NK	immune	1	11
Small cell lung cancer	SGBS_Diff	hsa05222	4.78165	0.013852	0.013852		TRAF3	MS	Adipo_SGBS	metabolic	1	11
cAMP signaling pathway	Monocyte	hsa04024	4.77459	0.00102902	0.00102902		MAPK1, BAD	MS	Monocytes	immune	2	11
Synaptic vesicle cycle	iPSC_NPC	hsa04721	4.76052	0.0207723	0.0207723		STX1B	PSO	NPC_iPSC	neural	1	11
Rap1 signaling pathway	Seale_Adipocytes_PreDiff	hsa04015	4.75952	0.000300739	0.000300739		MAPK3, FGF1, PLCG1, RGS14	MS	PreAdipocytes	metabolic	4	11
ATP-dependent chromatin remodeling	SGBS_Undiff	hsa03082	4.75252	0.0289907	0.0289907	CDK2AP1		MS	PreAdipo_SGBS	metabolic	1	11
ECM-receptor interaction	HMC3_activated	hsa04512	4.74423	0.000210804	0.0300108	DAG1		IBD	Microglia_act	neural	1	11
Prion disease	NaiveB	hsa05020	4.74007	1.79713e-05	0.00288977	PPP3CA	MAPK1, UQCRC1, CREB5	CRO	NaiveB	immune	4	11
Amphetamine addiction	Astrocyte	hsa05031	4.73858	0.00770212	0.0255831	PPP3CA		MS	Astrocytes	neural	1	11
Amphetamine addiction	HMC3	hsa05031	4.73858	0.00770212	0.00770212		PPP3CA	MS	Microglia	neural	1	11
Calcium signaling pathway	hTM	hsa04020	4.73858	0.000458844	0.00360271	PLCB3	ERBB3, VEGFB	VIT	hTM	other	3	11
mRNA surveillance pathway	TR1_activated	hsa03015	4.73851	8.20929e-08	5.18469e-06	PPP2R3C	PPP2R1B	ALG	Tr1_act	immune	2	11
Glycolysis / Gluconeogenesis	Treg	hsa00010	4.73413	5.47477e-07	0.000106581	PDHB		RA	Treg	immune	1	11
Tight junction	hMSC_Adipocyte	hsa04530	4.73181	0.00186413	0.00186413		RHOA, SYNPO	IBD	Adipo_hMSC	metabolic	2	11
Small cell lung cancer	pDC	hsa05222	4.72637	0.000328845	0.000676559	AKT1, IKBKG, CDK4		RA	pDC	immune	3	11
Axon guidance	hFOB_Diff	hsa04360	4.72153	0.000586869	0.000586869	SEMA3B	RHOA	IBD	hFOB_Diff	metabolic	2	11
Calcium signaling pathway	NaiveT	hsa04020	4.72039	0.00579745	0.00579745		ERBB3	HT	NaiveT	immune	1	11
Leishmaniasis	NaiveB	hsa05140	4.71882	3.99722e-06	0.00139564		MAPK1, NCF2	SLE	NaiveB	immune	2	11
Platinum drug resistance	hESC	hsa01524	4.71758	0.00128474	0.0474538		BAD	MS	hESC	other	1	11
Dilated cardiomyopathy	iPSC_Neurons	hsa05414	4.71292	0.0370061	0.0370061		ITGA7	RA	Neurons_iPSC	neural	1	11
Fc epsilon RI signaling pathway	TFH	hsa04664	4.71292	0.00821077	0.0272693		INPP5D	CRO	TFH	immune	1	11
Fc epsilon RI signaling pathway	Monocyte	hsa04664	4.71292	0.0173946	0.0173946		LAT	T1D	Monocytes	immune	1	11
ATP-dependent chromatin remodeling	Th1	hsa03082	4.71046	0.00629396	0.0481997	CDK2AP1	UCHL5	MS	Th1	immune	2	11
ATP-dependent chromatin remodeling	Th17_activated	hsa03082	4.71046	0.0481997	0.0481997	SMARCC2	EPC1	T1D	Th17_act	immune	2	11
Endocrine resistance	hESC	hsa01522	4.70703	0.0011309	0.0317929		BAD	VIT	hESC	other	1	11
Circadian entrainment	klaus_pancreas_cells_Alpha	hsa04713	4.70187	0.0321743	0.0321743	PLCB3		MS	Panc_Alpha(sc)	metabolic	1	11
Circadian entrainment	TFH	hsa04713	4.70187	0.000680214	0.00116038	PRKACB	PLCB3, GNG5, MAPK1	MS	TFH	immune	4	11
Nucleocytoplasmic transport	Th17	hsa03013	4.69932	1.86355e-05	0.00179417		SEH1L, AAAS, PYM1	T1D	Th17	immune	3	11
Choline metabolism in cancer	SGBS_Undiff	hsa05231	4.69726	0.0296792	0.0296792		MAPK1	MS	PreAdipo_SGBS	metabolic	1	11
Phosphatidylinositol signaling system	hMSC_Adipocyte	hsa04070	4.69493	0.00944782	0.0187011		PLCB3, DGKA	T1D	Adipo_hMSC	metabolic	2	11
Arrhythmogenic right ventricular cardiomyopathy	Th2	hsa05412	4.69433	0.000349294	0.000349294	ITGA7		RA	Th2	immune	1	11
Dilated cardiomyopathy	Th1	hsa05414	4.69197	3.33339e-06	0.00976046	ITGA7	ITGB1, ITGB7	T1D	Th1	immune	3	11
Dilated cardiomyopathy	Th2	hsa05414	4.69197	9.94859e-06	9.94859e-06	ITGA7, ITGB7	ATP2A1	T1D	Th2	immune	3	11
Spliceosome	hESC	hsa03040	4.68753	3.73127e-05	3.73127e-05	FUS		PSO	hESC	other	1	11
mRNA surveillance pathway	HMC3_activated	hsa03015	4.68701	0.0221228	0.0221228		PYM1	VIT	Microglia_act	neural	1	11
Leishmaniasis	Th1	hsa05140	4.68578	0.0286949	0.0407029		NFKBIA, IL4	ALG	Th1	immune	2	11
Thyroid hormone synthesis	Th1	hsa04918	4.68558	0.0185174	0.0185174	PLCB3		VIT	Th1	immune	1	11
Thyroid hormone synthesis	GCB	hsa04918	4.68558	0.0461137	0.0461137		PLCB3	VIT	GCB	immune	1	11
Thyroid hormone synthesis	Th17	hsa04918	4.68558	0.010382	0.010382		PLCB3	VIT	Th17	immune	1	11
Glioma	TR1_activated	hsa05214	4.68364	4.36679e-07	0.00629904		MAPK1	MS	Tr1_act	immune	1	11
Platinum drug resistance	HMC3	hsa01524	4.68364	0.0196287	0.0238011	BAD		VIT	Microglia	neural	1	11
Thyroid hormone synthesis	TR1	hsa04918	4.6746	7.1746e-05	0.00829392	PLCB3		VIT	Tr1	immune	1	11
ATP-dependent chromatin remodeling	Human_Hepatocytes	hsa03082	4.66914	0.0145309	0.0260296		INO80E	IBD	Hepatocytes	metabolic	1	11
Dilated cardiomyopathy	EndoC_BH1	hsa05414	4.66625	0.000256144	0.000256144		ATP2A1, ITGA7	T1D	EndoC_BH1	metabolic	2	11
Glycolysis / Gluconeogenesis	NK	hsa00010	4.66337	0.0158802	0.0158802		ENO1	CEL	NK	immune	1	11
Rap1 signaling pathway	Th2_activated	hsa04015	4.66337	2.71403e-07	0.00993667	MAPK1, ARAP3	LPAR3, PLCB3	MS	Th2_act	immune	4	11
Relaxin signaling pathway	NaiveB	hsa04926	4.65905	0.000465689	0.000465689		MAPK1, CREB5	CRO	NaiveB	immune	2	11
Rap1 signaling pathway	NaiveB	hsa04015	4.65397	0.000300739	0.0035779		MAPK1, ITGAL, PLCB3, ARAP3, PLCG1	MS	NaiveB	immune	5	11
Phosphatidylinositol signaling system	TR1	hsa04070	4.64921	1.67542e-08	0.000324506	PLCB3	DGKA	T1D	Tr1	immune	2	11
Prion disease	Th1_activated	hsa05020	4.63946	6.04716e-06	0.00705883	STIP1, MAPK1, NDUFS3, BAD, PPP3R1		MS	Th1_act	immune	5	11
Apoptosis	NaiveB	hsa04210	4.63566	0.0300099	0.0300099		MAPK1	CEL	NaiveB	immune	1	11
Apoptosis	TFH	hsa04210	4.63566	1.39507e-06	0.00711996		FASLG	CEL	TFH	immune	1	11
Circadian entrainment	Th17	hsa04713	4.63566	1.0042e-08	0.00481482	CALM3	PLCB3	T1D	Th17	immune	2	11
Vascular smooth muscle contraction	Th17	hsa04270	4.63547	0.00369721	0.0152506	MYL6B, MYL6, CALM3	PLCB3	T1D	Th17	immune	4	11
Primary immunodeficiency	TFH	hsa05340	4.62418	0.00502512	0.00502512	ICOS		VIT	TFH	immune	1	11
Nucleocytoplasmic transport	Treg	hsa03013	4.62164	4.02638e-06	0.000516639	SEH1L, AAAS	PYM1	T1D	Treg	immune	3	11
Nucleocytoplasmic transport	Treg_activated	hsa03013	4.62164	4.02638e-06	0.00102925	SEH1L	AAAS, PYM1	T1D	Treg_act	immune	3	11
Leishmaniasis	Th1_activated	hsa05140	4.61954	0.000232098	0.000232098	NFKBIA, IL4		ALG	Th1_act	immune	2	11
Arrhythmogenic right ventricular cardiomyopathy	hTM	hsa05412	4.61862	0.000582541	0.000582541	ITGA7		VIT	hTM	other	1	11
Arrhythmogenic right ventricular cardiomyopathy	Treg	hsa05412	4.61862	0.000582541	0.000582541	ITGA7		RA	Treg	immune	1	11
Arrhythmogenic right ventricular cardiomyopathy	Th2_activated	hsa05412	4.61862	0.000582541	0.00202246		ITGA7	RA	Th2_act	immune	1	11
Arrhythmogenic right ventricular cardiomyopathy	iPSC_Neurons	hsa05412	4.61862	0.0250286	0.0250286		ITGA7	VIT	Neurons_iPSC	neural	1	11
Choline metabolism in cancer	SGBS_Diff	hsa05231	4.61485	0.0296792	0.0296792		MAPK1	MS	Adipo_SGBS	metabolic	1	11
Vascular smooth muscle contraction	HMC3_activated	hsa04270	4.61485	0.0261942	0.0261942	RHOA		IBD	Microglia_act	neural	1	11
Platinum drug resistance	hTM	hsa01524	4.61275	0.0238011	0.0474538	REV3L		IBD	hTM	other	1	11
Rap1 signaling pathway	hMSC	hsa04015	4.61211	0.00429672	0.00429672	PLCB3	RRAS	VIT	hMSC	other	2	11
Tight junction	Treg_activated	hsa04530	4.60968	0.000469878	0.0159143	MYL6B	MYL6	RA	Treg_act	immune	2	11
Nucleocytoplasmic transport	TR1_activated	hsa03013	4.60262	6.43794e-06	0.0028595	AAAS	PYM1	T1D	Tr1_act	immune	2	11
Nucleocytoplasmic transport	hESC_HypothalamicNPC	hsa03013	4.59473	0.0475808	0.0475808		PYM1	ALG	NPC_hESC	neural	1	11
Nucleocytoplasmic transport	hESC	hsa03013	4.58957	2.04695e-10	0.000422338	NUP160		MS	hESC	other	1	11
Nucleocytoplasmic transport	TFH	hsa03013	4.58957	0.0347237	0.0347237	RANGAP1	NUP62	VIT	TFH	immune	2	11
Axon guidance	NaiveT	hsa04360	4.58864	0.0392623	0.0392623	ABLIM1	PAK2, RRAS	VIT	NaiveT	immune	3	11
mRNA surveillance pathway	SGBS_Diff	hsa03015	4.58729	0.031537	0.031537	PYM1		VIT	Adipo_SGBS	metabolic	1	11
Glioma	NaiveB	hsa05214	4.58399	1.89533e-12	0.000353347	GRB2	MAPK1	SLE	NaiveB	immune	2	11
Primary immunodeficiency	NaiveB	hsa05340	4.58399	0.00484607	0.0120916	CD40		SLE	NaiveB	immune	1	11
Phosphatidylinositol signaling system	Monocyte	hsa04070	4.58279	0.039958	0.039958		PLCB3	VIT	Monocytes	immune	1	11
Primary immunodeficiency	Th1_activated	hsa05340	4.57699	2.80995e-06	0.0167036		CD19	T1D	Th1_act	immune	1	11
Spliceosome	HEPG2	hsa03040	4.56733	0.000183362	0.000729083		SLU7, SNRPC	SLE	HEPG2	metabolic	2	11
ECM-receptor interaction	CD1cPluscDC	hsa04512	4.56457	5.29076e-05	0.000705722	LAMB2, DAG1		IBD	cDC_CD1c	immune	2	11
ECM-receptor interaction	TFH	hsa04512	4.56457	8.71799e-06	0.00738571		ITGB1, ITGB7, ITGA7	T1D	TFH	immune	3	11
Rap1 signaling pathway	TFH	hsa04015	4.56457	1.22952e-05	1.22952e-05	VEGFB, LAT	RASSF5, ITGB1, PLCB3, FARP2, CALM3	T1D	TFH	immune	7	11
Choline metabolism in cancer	pDC	hsa05231	4.5615	0.049343	0.049343	AKT1, DGKA	HIF1A	RA	pDC	immune	3	11
Amphetamine addiction	hESC	hsa05031	4.56089	0.0151731	0.0302711	PPP1R1B		ALG	hESC	other	1	11
Circadian entrainment	klaus_pancreas_cells_Alpha	hsa04713	4.56089	0.0256688	0.0256688	ITPR3		ALG	Panc_Alpha(sc)	metabolic	1	11
Circadian entrainment	NaiveB	hsa04713	4.56089	0.000233961	0.000233961		PLCB3, MAPK1	MS	NaiveB	immune	2	11
Leishmaniasis	hMSC_BMP2	hsa05140	4.55721	0.0185174	0.0185174		NFKBIA	ALG	Osteo_BMP2_3D_hMSC	metabolic	1	11
Fc epsilon RI signaling pathway	Th1	hsa04664	4.55323	0.0394145	0.0394145	IL13	IL4	ALG	Th1	immune	2	11
Glioma	TR1	hsa05214	4.55171	2.4029e-06	0.0304424		MAPK1	MS	Tr1	immune	1	11
Platinum drug resistance	hMSC_Adipocyte	hsa01524	4.55171	0.0196287	0.0238011		BAD	MS	Adipo_hMSC	metabolic	1	11
Platinum drug resistance	Th1	hsa01524	4.55171	2.97907e-05	0.0023399	BAD		VIT	Th1	immune	1	11
Platinum drug resistance	Th17	hsa01524	4.55171	0.000198367	0.00808574	BAD		VIT	Th17	immune	1	11
Phosphatidylinositol signaling system	GCB	hsa04070	4.54348	0.000964558	0.00944782		PLCB3, DGKA	VIT	GCB	immune	2	11
Tight junction	iPSC_NPC	hsa04530	4.53984	0.000376893	0.000376893		MYL6B, MYL6	PSO	NPC_iPSC	neural	2	11
Dilated cardiomyopathy	PBMC_naiveTCD4_8hr	hsa05414	4.53165	0.0185544	0.0370061		ITGA4	CEL	NaiveT_8h	immune	1	11
Thyroid hormone synthesis	PBMC_naiveTCD4_8hr	hsa04918	4.52621	0.0461137	0.0461137	ATP1B3	ITPR3	ALG	NaiveT_8h	immune	2	11
Apoptosis	Seale_Adipocytes_Diff	hsa04210	4.52259	0.000208564	0.000208564		BAD, CTSH	T1D	Adipocytes	metabolic	2	11
Arrhythmogenic right ventricular cardiomyopathy	NaiveT	hsa05412	4.52139	0.000494245	0.000494245		ATP2A1, ITGA7, ITGB7	T1D	NaiveT	immune	3	11
cAMP signaling pathway	hTM	hsa04024	4.51894	0.000224842	0.00421919	MAPK1	BAD	MS	hTM	other	2	11
Circadian entrainment	Th17	hsa04713	4.51498	2.08129e-07	0.000582541		PLCB3, MAPK1	MS	Th17	immune	2	11
Axon guidance	Th2	hsa04360	4.51463	0.000586869	0.0114296	PLXNB1	MAPK1	CRO	Th2	immune	2	11
ATP-dependent chromatin remodeling	CD1cPluscDC	hsa03082	4.51087	0.0289907	0.0289907	SMARCA2, INO80E		IBD	cDC_CD1c	immune	2	11
Axon guidance	CD1cPluscDC	hsa04360	4.51087	6.90337e-06	0.000473393	RHOA, PLXNB1, SEMA3F, SEMA3B		IBD	cDC_CD1c	immune	4	11
mRNA surveillance pathway	HMC3	hsa03015	4.51087	0.0289907	0.0289907	SSU72, FUS		SLE	Microglia	neural	2	11
Vascular smooth muscle contraction	hMSC_Adipocyte	hsa04270	4.50997	0.000138979	0.000138979		MYL6B, MYL6	ALG	Adipo_hMSC	metabolic	2	11
Vascular smooth muscle contraction	HMC3	hsa04270	4.50997	0.000430569	0.00149592	MYL6B, MYL6		ALG	Microglia	neural	2	11
Glycolysis / Gluconeogenesis	Treg_activated	hsa00010	4.50869	5.47477e-07	0.0191266		PDHB	RA	Treg_act	immune	1	11
Amphetamine addiction	hTM	hsa05031	4.50458	1.42811e-06	0.00569153	CREB5		SLE	hTM	other	1	11
Nucleocytoplasmic transport	hESC	hsa03013	4.50458	7.64644e-09	0.0347237	RANGAP1		VIT	hESC	other	1	11
Nucleocytoplasmic transport	PHSM_myotubes	hsa03013	4.50458	0.0347237	0.0347237		NUP107	ECZ	Myotubes	metabolic	1	11
ATP-dependent chromatin remodeling	GCB	hsa03082	4.49931	0.000302667	0.000302667		SMARCC2, EPC1	T1D	GCB	immune	2	11
Endocrine resistance	Th1	hsa01522	4.49876	3.12462e-06	0.00128727	BAD	MAPK1	MS	Th1	immune	2	11
Relaxin signaling pathway	Th2	hsa04926	4.49652	1.62914e-05	0.00092786		MAPK1	CRO	Th2	immune	1	11
Leishmaniasis	Seale_Adipocytes_Diff	hsa05140	4.49563	0.0185174	0.0185174		MAPK3	MS	Adipocytes	metabolic	1	11
mRNA surveillance pathway	SGBS_Diff	hsa03015	4.49172	0.031537	0.031537	PYM1		RA	Adipo_SGBS	metabolic	1	11
Nucleocytoplasmic transport	SGBS_Diff	hsa03013	4.49172	0.0296301	0.0296301	PYM1	RANGAP1	ALG	Adipo_SGBS	metabolic	2	11
Small cell lung cancer	PBMC_naiveTCD4_24hr	hsa05222	4.49172	0.0355301	0.0355301	MYC		CRO	NaiveT_24h	immune	1	11
Rap1 signaling pathway	HMC3	hsa04015	4.49073	0.000759623	0.000759623	ITGB1, FARP2	PLCB3, LAT	T1D	Microglia	neural	4	11
Glycolysis / Gluconeogenesis	PBMC_naiveTCD4_unstim	hsa00010	4.48849	0.0264195	0.0395581		PFKL	IBD	NaiveT_unsti	immune	1	11
Primary immunodeficiency	NK	hsa05340	4.48849	0.00484607	0.00484607	IKBKG		RA	NK	immune	1	11
cAMP signaling pathway	Treg_activated	hsa04024	4.48227	1.76563e-10	0.000518627	MAPK1, MAPK3, ARAP3, BAD		MS	Treg_act	immune	4	11
Thyroid hormone synthesis	TR1_activated	hsa04918	4.47136	0.00262935	0.00829392	PLCB3		VIT	Tr1_act	immune	1	11
Prion disease	hESC	hsa05020	4.47075	0.00549882	0.0122601		MAPK1, PPP3CA	CRO	hESC	other	2	11
Ribosome biogenesis in eukaryotes	TFH	hsa03008	4.4681	0.0459531	0.0459531		RIOK2	PSO	TFH	immune	1	11
Small cell lung cancer	Th2	hsa05222	4.4681	0.000133486	0.000531796	MYC		RA	Th2	immune	1	11
Arrhythmogenic right ventricular cardiomyopathy	hMSC_BMP2	hsa05412	4.46677	0.0321743	0.0321743		TCF7	MS	Osteo_BMP2_3D_hMSC	metabolic	1	11
Phospholipase D signaling pathway	Seale_Adipocytes_Diff	hsa04072	4.46281	0.000543189	0.000543189		MAPK3, PLCG1	MS	Adipocytes	metabolic	2	11
Small cell lung cancer	SGBS_Diff	hsa05222	4.45843	0.0323142	0.0323142		LAMB2	IBD	Adipo_SGBS	metabolic	1	11
Choline metabolism in cancer	GCB	hsa05231	4.45842	0.049343	0.049343		DGKA	RA	GCB	immune	1	11
Choline metabolism in cancer	HMC3	hsa05231	4.45842	0.0473682	0.0473682	GRB2, DGKQ		SLE	Microglia	neural	2	11
Phosphatidylinositol signaling system	Human_Hepatocytes	hsa04070	4.45549	0.039958	0.039958		PI4KA	CRO	Hepatocytes	metabolic	1	11
Primary immunodeficiency	Th2_activated	hsa05340	4.45549	8.06502e-05	0.0275079		CD19	T1D	Th2_act	immune	1	11
Rap1 signaling pathway	hTM	hsa04015	4.45444	0.0035779	0.0035779	ITGB1, PLCB3	VEGFB, FARP2	T1D	hTM	other	4	11
Nucleocytoplasmic transport	hMSC_BMP2	hsa03013	4.45173	0.0423757	0.0423757		PYM1	RA	Osteo_BMP2_3D_hMSC	metabolic	1	11
Nucleocytoplasmic transport	HMC3_activated	hsa03013	4.43824	0.0296301	0.0296301	AAAS	PYM1	T1D	Microglia_act	neural	2	11
Nucleocytoplasmic transport	hMSC_Adipocyte	hsa03013	4.43824	0.0296301	0.0296301		RANGAP1, PYM1	ALG	Adipo_hMSC	metabolic	2	11
ATP-dependent chromatin remodeling	TFH	hsa03082	4.43569	0.0481997	0.0481997	MORF4L1	CDK2AP1, UCHL5	MS	TFH	immune	3	11
Thyroid hormone synthesis	NaiveB	hsa04918	4.43569	0.0245104	0.0245104		PLCB3	VIT	NaiveB	immune	1	11
Thyroid hormone synthesis	Monocyte	hsa04918	4.43569	0.00927675	0.00927675		PLCB3	T1D	Monocytes	immune	1	11
Glycolysis / Gluconeogenesis	hTM	hsa00010	4.43308	0.00473712	0.00473712		PDHB	SLE	hTM	other	1	11
Glioma	hESC	hsa05214	4.42701	0.0304424	0.0304424		CALM3	T1D	hESC	other	1	11
Platinum drug resistance	hESC	hsa01524	4.42701	0.032649	0.032649		BAD	T1D	hESC	other	1	11
Fc epsilon RI signaling pathway	PBMC_naiveTCD4_unstim	hsa04664	4.41836	0.0163915	0.0237608	LAT		IBD	NaiveT_unsti	immune	1	11
Fc epsilon RI signaling pathway	NaiveT	hsa04664	4.41836	0.0163915	0.0163915		INPP5D	CRO	NaiveT	immune	1	11
Apoptosis	HMC3_activated	hsa04210	4.41491	0.000829068	0.000829068	BAD, CTSH		T1D	Microglia_act	neural	2	11
ECM-receptor interaction	Th2	hsa04512	4.41491	3.51546e-08	3.51546e-08	ITGA7		RA	Th2	immune	1	11
Leishmaniasis	hFOB_Diff	hsa05140	4.41192	0.0173946	0.0173946		ITGB1	T1D	hFOB_Diff	metabolic	1	11
Endocrine resistance	pDC	hsa01522	4.40774	0.00031346	0.0011309	AKT1, MAPK14, CDK4		RA	pDC	immune	3	11
Tight junction	pDC	hsa04530	4.40631	0.046006	0.046006	ACTR2		UC	pDC	immune	1	11
Arrhythmogenic right ventricular cardiomyopathy	Treg_activated	hsa05412	4.40545	0.000582541	0.000582541	ITGA7		RA	Treg_act	immune	1	11
Phospholipase D signaling pathway	Monocyte	hsa04072	4.40331	0.0132445	0.0325903		PLCB3, DGKA	T1D	Monocytes	immune	2	11
Phosphatidylinositol signaling system	TFH	hsa04070	4.40149	0.00381846	0.0323902	DGKA	PLCB3, CALM3, CDIPT	T1D	TFH	immune	4	11
mRNA surveillance pathway	NK	hsa03015	4.40005	0.0441122	0.0441122	PPP1CC		AS	NK	immune	1	11
Spliceosome	hTM	hsa03040	4.39817	3.20777e-10	1.45526e-06	SNRPC, FUS		SLE	hTM	other	2	11
Platinum drug resistance	PBMC_naiveTCD4_8hr	hsa01524	4.39689	0.00276193	0.00306212		BAK1, TOP2A	ALG	NaiveT_8h	immune	2	11
Amphetamine addiction	hFOB_Diff	hsa05031	4.39604	0.00770212	0.015377		PPP3CA	MS	hFOB_Diff	metabolic	1	11
Small cell lung cancer	Astrocyte	hsa05222	4.39604	0.0459531	0.0459531	ITGB1		T1D	Astrocytes	neural	1	11
Small cell lung cancer	Th2_activated	hsa05222	4.39604	4.50594e-08	0.000116154	MYC		RA	Th2_act	immune	1	11
Phosphatidylinositol signaling system	SGBS_Diff	hsa04070	4.39446	0.00944782	0.0187011		PLCB3, DGKA	T1D	Adipo_SGBS	metabolic	2	11
Relaxin signaling pathway	hESC	hsa04926	4.39433	0.0007484	0.00161762		MAPK1	CRO	hESC	other	1	11
Rap1 signaling pathway	Monocyte	hsa04015	4.38695	0.0035779	0.0035779		MAPK1, PLCB3	MS	Monocytes	immune	2	11
Endocrine resistance	TR1_activated	hsa01522	4.38241	3.40576e-07	0.00854981		BAD	VIT	Tr1_act	immune	1	11
Glycolysis / Gluconeogenesis	hFOB_Diff	hsa00010	4.36591	0.0191266	0.0191266		PDHB	RA	hFOB_Diff	metabolic	1	11
Vascular smooth muscle contraction	Treg	hsa04270	4.36129	2.4794e-07	0.00149592	MAPK3	MAPK1	MS	Treg	immune	2	11
Spliceosome	Th17	hsa03040	4.36038	3.73127e-05	0.00172828	RBM22		IBD	Th17	immune	1	11
Tight junction	Th1_activated	hsa04530	4.36038	0.000212254	0.00713771	MYL6B, MYL6		RA	Th1_act	immune	2	11
Prion disease	Th1	hsa05020	4.35206	3.69097e-08	0.000284343	BAD	STIP1, MAPK1, NDUFS3, PPP3R1	MS	Th1	immune	5	11
Small cell lung cancer	hMSC_BMP2	hsa05222	4.34969	0.0323142	0.0323142		TRAF3	MS	Osteo_BMP2_3D_hMSC	metabolic	1	11
Vascular smooth muscle contraction	TR1	hsa04270	4.34575	2.23223e-05	0.00185977	PLCB3	MAPK1	MS	Tr1	immune	2	11
ECM-receptor interaction	iPSC_Neurons	hsa04512	4.3437	0.0283102	0.0283102		ITGA7	VIT	Neurons_iPSC	neural	1	11
ECM-receptor interaction	Treg	hsa04512	4.3437	0.000628381	0.000628381	ITGA7		RA	Treg	immune	1	11
ECM-receptor interaction	Th2_activated	hsa04512	4.3437	0.00012823	0.00012823		ITGA7	RA	Th2_act	immune	1	11
Tight junction	HMC3	hsa04530	4.34245	0.000831204	0.000831204	MYL6B, MYL6		VIT	Microglia	neural	2	11
Platinum drug resistance	NaiveT	hsa01524	4.33787	0.00128474	0.0196287	BAD	MAPK1	MS	NaiveT	immune	2	11
Phosphatidylinositol signaling system	Th2	hsa04070	4.33507	0.00160791	0.00160791		INPP5D	CRO	Th2	immune	1	11
Choline metabolism in cancer	hMSC_BMP2	hsa05231	4.33503	0.0355174	0.0355174		MAPK1	MS	Osteo_BMP2_3D_hMSC	metabolic	1	11
Nucleocytoplasmic transport	SGBS_Undiff	hsa03013	4.33503	0.000516639	0.000516639	PYM1		RA	PreAdipo_SGBS	metabolic	1	11
Nucleocytoplasmic transport	HMC3	hsa03013	4.33503	0.0296301	0.0296301	AAAS	PYM1	T1D	Microglia	neural	2	11
Prion disease	Treg	hsa05020	4.32336	3.62322e-06	0.0153729	MAPK3, NDUFS3, BAD	MAPK1	MS	Treg	immune	4	11
Thyroid hormone synthesis	hTM	hsa04918	4.32047	0.0461137	0.0461137	PLCB3		T1D	hTM	other	1	11
Apoptosis	EndoC_BH1	hsa04210	4.31933	0.000829068	0.00205979		BAD, MAPK3	MS	EndoC_BH1	metabolic	2	11
ATP-dependent chromatin remodeling	iPSC_Neurons	hsa03082	4.31916	0.0381558	0.0381558		BAZ1A, SMARCC2	ALG	Neurons_iPSC	neural	2	11
mRNA surveillance pathway	hMSC_Adipocyte	hsa03015	4.31916	0.0381558	0.0381558		PYM1	RA	Adipo_hMSC	metabolic	1	11
Vascular smooth muscle contraction	Th1_activated	hsa04270	4.31899	4.20455e-08	3.6406e-05	MYL6B, MYL6, PLCB3		T1D	Th1_act	immune	3	11
Apoptosis	Th2	hsa04210	4.31224	0.00183473	0.00183473		MAPK1	CRO	Th2	immune	1	11
Cell adhesion molecules	Th1_activated	hsa04514	4.31157	0.000872516	0.000872516	ITGB7	ITGB1, ICAM3, CTLA4	T1D	Th1_act	immune	4	11
Fc epsilon RI signaling pathway	EndoC_BH1	hsa04664	4.31059	0.0197633	0.0394145		MAPK3	MS	EndoC_BH1	metabolic	1	11
Platinum drug resistance	Monocyte	hsa01524	4.30895	0.0196287	0.0196287		BAD	T1D	Monocytes	immune	1	11
Endocrine resistance	EndoC_BH1	hsa01522	4.30813	0.0159373	0.0237584		BAD	VIT	EndoC_BH1	metabolic	1	11
Cell adhesion molecules	CD1cPluscDC	hsa04514	4.2968	0.0101336	0.0101336	NRXN2, ICAM3, ITGAM		PSO	cDC_CD1c	immune	3	11
Cell adhesion molecules	NaiveB	hsa04514	4.2968	0.000297796	0.00118283	CD40	CD6, PTPRC	RA	NaiveB	immune	3	11
Amphetamine addiction	klaus_pancreas_cells_Beta	hsa05031	4.2926	0.0383068	0.0383068	PPP1R1B		SLE	Panc_Beta(sc)	metabolic	1	11
ATP-dependent chromatin remodeling	NaiveB	hsa03082	4.2926	0.0289907	0.0481997		CDK2AP1, UCHL5	MS	NaiveB	immune	2	11
Axon guidance	Th2_activated	hsa04360	4.2926	1.66247e-06	1.0554e-05	PLXNB3	RAC2	RA	Th2_act	immune	2	11
mRNA surveillance pathway	klaus_pancreas_cells_Alpha	hsa03015	4.2926	0.0289907	0.0441122	PPP2R1B		ALG	Panc_Alpha(sc)	metabolic	1	11
Tight junction	HMC3	hsa04530	4.28931	0.0198313	0.0486836	MYL6B, MYL6		RA	Microglia	neural	2	11
Apoptosis	pDC	hsa04210	4.28731	8.58897e-06	8.58897e-06	AKT1, IKBKG, CTSB, ATF4		RA	pDC	immune	4	11
Nucleocytoplasmic transport	HMC3_activated	hsa03013	4.2852	0.0296301	0.0296301	RANGAP1	PYM1	ALG	Microglia_act	neural	2	11
Glycolysis / Gluconeogenesis	Seale_Adipocytes_PreDiff	hsa00010	4.28506	0.000106581	0.0191266		PDHB	RA	PreAdipocytes	metabolic	1	11
Axon guidance	SGBS_Undiff	hsa04360	4.28311	0.000586869	0.000586869		PLXNB1, SEMA3B	IBD	PreAdipo_SGBS	metabolic	2	11
cAMP signaling pathway	Th2	hsa04024	4.28246	0.0357375	0.0357375		PDE4A	AS	Th2	immune	1	11
Prion disease	PBMC_naiveTCD4_8hr	hsa05020	4.27637	0.00705883	0.00705883		PSMA6	ECZ	NaiveT_8h	immune	1	11
Nucleocytoplasmic transport	SGBS_Diff	hsa03013	4.2675	0.0174085	0.0296301		KPNB1	MS	Adipo_SGBS	metabolic	1	11
Thyroid hormone synthesis	TR1	hsa04918	4.26508	0.000386376	0.0461137	PLCB3		T1D	Tr1	immune	1	11
Phosphatidylinositol signaling system	hMSC_Adipocyte	hsa04070	4.25834	0.0363417	0.0363417		DGKA, IP6K3	ALG	Adipo_hMSC	metabolic	2	11
Apoptosis	Th1	hsa04210	4.2516	4.12704e-06	0.00174261	BAD	CASP7	VIT	Th1	immune	2	11
Relaxin signaling pathway	Treg	hsa04926	4.24946	0.000102853	0.0215582	MAPK3	MAPK1	MS	Treg	immune	2	11
Choline metabolism in cancer	Treg	hsa05231	4.24269	0.000366168	0.000366168	DGKA		RA	Treg	immune	1	11
Choline metabolism in cancer	NaiveB	hsa05231	4.24269	0.000701541	0.000701541		MAPK1, PLCG1	MS	NaiveB	immune	2	11
Choline metabolism in cancer	hTM	hsa05231	4.24269	7.98022e-10	7.98022e-10	DGKA		VIT	hTM	other	1	11
Cell adhesion molecules	Treg	hsa04514	4.23874	3.15939e-06	0.00293633	NRXN2, CD28	ITGA4	MS	Treg	immune	3	11
Phospholipase D signaling pathway	NaiveB	hsa04072	4.23741	0.0132445	0.0325903		RRAS, PLCB3, DGKA	VIT	NaiveB	immune	3	11
Endocrine resistance	TFH	hsa01522	4.23633	9.66706e-06	0.00155334	PRKACB, BAD	MAPK1	MS	TFH	immune	3	11
Phospholipase D signaling pathway	Th17	hsa04072	4.23395	3.11109e-05	0.00149234	RHOA		IBD	Th17	immune	1	11
mRNA surveillance pathway	hMSC	hsa03015	4.2275	0.0441122	0.0441122		PPP2R1B	ALG	hMSC	other	1	11
Arrhythmogenic right ventricular cardiomyopathy	SGBS_Undiff	hsa05412	4.2255	0.0190261	0.037946		TCF7	MS	PreAdipo_SGBS	metabolic	1	11
Vascular smooth muscle contraction	TR1	hsa04270	4.2255	7.13074e-08	0.0007484	PLCB3	MYL6B	T1D	Tr1	immune	2	11
Rap1 signaling pathway	TR1_activated	hsa04015	4.22262	5.78837e-08	0.0035779	ITGB1, PLCB3	PRKD2	T1D	Tr1_act	immune	3	11
Tight junction	Th1	hsa04530	4.22013	4.15397e-09	0.00186413	MYL6B	MYL6	VIT	Th1	immune	2	11
Leishmaniasis	hTM	hsa05140	4.21109	0.0308024	0.0461137	NFKBIA		ALG	hTM	other	1	11
Cell adhesion molecules	TFH	hsa04514	4.21029	0.0058315	0.0058315	ICAM3, CD28, ICOS, CTLA4	ITGB1, ITGB7	T1D	TFH	immune	6	11
Choline metabolism in cancer	hESC_HypothalamicNeuron	hsa05231	4.20089	0.00345431	0.00345431		DGKA	VIT	HNs_hESC	neural	1	11
Nucleocytoplasmic transport	SGBS_Undiff	hsa03013	4.20089	0.0475808	0.0475808	PYM1	RANGAP1	ALG	PreAdipo_SGBS	metabolic	2	11
Platinum drug resistance	HMC3	hsa01524	4.19703	0.0157075	0.0157075	BAD		MS	Microglia	neural	1	11
Nucleocytoplasmic transport	TR1_activated	hsa03013	4.19392	0.00427254	0.0226078	RANGAP1		VIT	Tr1_act	immune	1	11
Primary immunodeficiency	CD1cPluscDC	hsa05340	4.1934	0.0110355	0.0110355		CD40	RA	cDC_CD1c	immune	1	11
Small cell lung cancer	Monocyte	hsa05222	4.19314	0.0276378	0.0323142	NFKBIA		ALG	Monocytes	immune	1	11
Spliceosome	PBMC_naiveTCD4_8hr	hsa03040	4.1912	0.000183362	0.000183362	PRPF19	RBM17	RA	NaiveT_8h	immune	2	11
Platinum drug resistance	hMSC	hsa01524	4.19087	0.0157075	0.0157075	BAD		T1D	hMSC	other	1	11
Calcium signaling pathway	hESC_HypothalamicNeuron	hsa04020	4.18811	4.10643e-08	0.00579745		GNAQ, PLCB3	MS	HNs_hESC	neural	2	11
Cell adhesion molecules	Th2_activated	hsa04514	4.18222	0.0058315	0.0058315	CTLA4		CEL	Th2_act	immune	1	11
Cell adhesion molecules	Th17_activated	hsa04514	4.18222	0.000297796	0.0058315	CD28	CD6	RA	Th17_act	immune	2	11
Rap1 signaling pathway	PHSM_myotubes	hsa04015	4.16817	0.000759623	0.000759623		SIPA1, PLCB3, FARP2, RASGRP2, RRAS	VIT	Myotubes	metabolic	5	11
Gastric cancer	Astrocyte	hsa05226	4.16727	0.000817378	0.00104907	MAPK1	MAPK3	MS	Astrocytes	neural	2	11
Apoptosis	hMSC_Adipocyte	hsa04210	4.16688	0.000829068	0.00205979		BAD, CTSH	T1D	Adipo_hMSC	metabolic	2	11
Phosphatidylinositol signaling system	NaiveT	hsa04070	4.16617	0.000324506	0.039958	DGKA	PLCB3	VIT	NaiveT	immune	2	11
Circadian entrainment	hESC_HypothalamicNeuron	hsa04713	4.15854	0.00667827	0.00667827		PLCB3	VIT	HNs_hESC	neural	1	11
Thyroid hormone synthesis	hESC	hsa04918	4.15846	9.00114e-05	0.0185174	ATP1B3		ALG	hESC	other	1	11
Prion disease	hMSC_Adipocyte	hsa05020	4.15591	0.00705883	0.0194688		STIP1, BAD, PPP3CA	MS	Adipo_hMSC	metabolic	3	11
ATP-dependent chromatin remodeling	NaiveB	hsa03082	4.15321	0.00150002	0.00150002		SMARCC2, EPC1	T1D	NaiveB	immune	2	11
Arrhythmogenic right ventricular cardiomyopathy	HMC3	hsa05412	4.15006	0.0250286	0.0250286	ITGA7		VIT	Microglia	neural	1	11
Arrhythmogenic right ventricular cardiomyopathy	TR1_activated	hsa05412	4.15006	3.50532e-06	0.000467529	ITGA4		MS	Tr1_act	immune	1	11
Amphetamine addiction	PBMC_naiveTCD4_unstim	hsa05031	4.14626	0.0151731	0.0151731		PPP3CA	VIT	NaiveT_unsti	immune	1	11
Small cell lung cancer	PBMC_naiveTCD4_24hr	hsa05222	4.1462	0.0221228	0.0323142	MYC		RA	NaiveT_24h	immune	1	11
Small cell lung cancer	Astrocyte	hsa05222	4.1462	0.0355301	0.0355301	NFKBIA		ALG	Astrocytes	neural	1	11
ECM-receptor interaction	Treg_activated	hsa04512	4.14322	0.000628381	0.000628381	ITGA7		RA	Treg_act	immune	1	11
Phosphatidylinositol signaling system	PBMC_naiveTCD4_unstim	hsa04070	4.14258	0.00944782	0.00944782	DGKA	PLCB3	VIT	NaiveT_unsti	immune	2	11
Nucleocytoplasmic transport	TR1	hsa03013	4.14236	1.38828e-06	0.00209087	PYM1	RANGAP1	ALG	Tr1	immune	2	11
Apoptosis	GCB	hsa04210	4.13184	0.0479138	0.0479138	BAD	CASP7	VIT	GCB	immune	2	11
Glioma	klaus_pancreas_cells_Alpha	hsa05214	4.13082	0.0231022	0.0231022	BAK1		ALG	Panc_Alpha(sc)	metabolic	1	11
Glioma	Seale_Adipocytes_PreDiff	hsa05214	4.13082	0.0460625	0.0460625	PDGFB		CRO	PreAdipocytes	metabolic	1	11
Glycolysis / Gluconeogenesis	NaiveT	hsa00010	4.12735	0.000106581	0.0191266		ENO1	VIT	NaiveT	immune	1	11
ATP-dependent chromatin remodeling	Treg	hsa03082	4.12622	1.54281e-05	0.00150002	SMARCC2	KAT5	ALG	Treg	immune	2	11
Rap1 signaling pathway	GCB	hsa04015	4.12208	0.0022007	0.0035779		ITGB1, PLCB3, PRKD2, FARP2, LAT	T1D	GCB	immune	5	11
Hypertrophic cardiomyopathy	Th2	hsa05410	4.12058	0.000742766	0.000742766	ITGA7		RA	Th2	immune	1	11
Gastric cancer	hMSC_BMP2	hsa05226	4.11384	0.0401072	0.0401072		SMAD3	CRO	Osteo_BMP2_3D_hMSC	metabolic	1	11
Relaxin signaling pathway	NaiveB	hsa04926	4.11384	0.000367719	0.000914943		MAPK1	PSO	NaiveB	immune	1	11
Relaxin signaling pathway	Th2_activated	hsa04926	4.11384	0.00018396	0.00122115	MAPK1		CRO	Th2_act	immune	1	11
Relaxin signaling pathway	NaiveB	hsa04926	4.11384	7.13074e-08	0.00185977	GRB2	MAPK1, CREB5	SLE	NaiveB	immune	3	11
Phospholipase D signaling pathway	PBMC_naiveTCD4_unstim	hsa04072	4.11278	0.0325903	0.0325903	RRAS, DGKA	PLCB3	VIT	NaiveT_unsti	immune	3	11
Phosphatidylinositol signaling system	SGBS_Undiff	hsa04070	4.11276	1.69359e-05	1.69359e-05		IP6K2	IBD	PreAdipo_SGBS	metabolic	1	11
Choline metabolism in cancer	Seale_Adipocytes_Diff	hsa05231	4.1101	0.0296792	0.0296792		HIF1A	RA	Adipocytes	metabolic	1	11
Leishmaniasis	Monocyte	hsa05140	4.10907	0.0286949	0.047709	NFKBIA		ALG	Monocytes	immune	1	11
Phospholipase D signaling pathway	TR1_activated	hsa04072	4.10813	0.000104147	0.00467626	PLCB3	MAPK1	MS	Tr1_act	immune	2	11
Thyroid hormone synthesis	hTM	hsa04918	4.10712	2.70958e-06	0.00597402	CREB5		SLE	hTM	other	1	11
Cell adhesion molecules	Th17	hsa04514	4.10022	9.53372e-05	0.0058315		CD6, CD28	RA	Th17	immune	2	11
Endocrine resistance	hTM	hsa01522	4.09967	9.85672e-10	0.0317929		BAD	VIT	hTM	other	1	11
ATP-dependent chromatin remodeling	Treg_activated	hsa03082	4.09448	0.0289907	0.0289907		SMARCC2	RA	Treg_act	immune	1	11
mRNA surveillance pathway	hMSC	hsa03015	4.09448	0.00184387	0.0289907		FUS	SLE	hMSC	other	1	11
Primary immunodeficiency	PBMC_naiveTCD4_8hr	hsa05340	4.09403	0.00605111	0.00605111	IL7R		ALG	NaiveT_8h	immune	1	11
Tight junction	hTM	hsa04530	4.08657	0.00916881	0.00916881	MYL6B, MYL6	PPP2R1B	ALG	hTM	other	3	11
Fc epsilon RI signaling pathway	pDC	hsa04664	4.08634	0.000111995	0.00115402	AKT1, MAPK14		RA	pDC	immune	2	11
Ribosome biogenesis in eukaryotes	Th2_activated	hsa03008	4.0842	0.00106898	0.00106898		AFG2A	RA	Th2_act	immune	1	11
Glycolysis / Gluconeogenesis	PBMC_naiveTCD4_unstim	hsa00010	4.08045	0.0158802	0.0158802		ENO1	VIT	NaiveT_unsti	immune	1	11
Primary immunodeficiency	Th17	hsa05340	4.07359	0.000337114	0.0384548		CD19	T1D	Th17	immune	1	11
Platinum drug resistance	klaus_pancreas_cells_Alpha	hsa01524	4.07007	0.0238011	0.0474538	BAK1		ALG	Panc_Alpha(sc)	metabolic	1	11
Circadian entrainment	NaiveB	hsa04713	4.06871	0.000233961	0.000233961		CALM3, PLCB3	T1D	NaiveB	immune	2	11
mRNA surveillance pathway	hMSC_Adipocyte	hsa03015	4.06797	0.0221228	0.031537		PYM1	VIT	Adipo_hMSC	metabolic	1	11
Vascular smooth muscle contraction	Th2	hsa04270	4.06705	2.23223e-05	0.00155194		MAPK1	CRO	Th2	immune	1	11
Leishmaniasis	EndoC_BH1	hsa05140	4.05703	0.0185174	0.0407029		MAPK3	MS	EndoC_BH1	metabolic	1	11
Vascular smooth muscle contraction	hMSC	hsa04270	4.05603	5.17547e-05	5.17547e-05	PLCB3		MS	hMSC	other	1	11
Vascular smooth muscle contraction	Treg	hsa04270	4.05603	5.17547e-05	0.0007484	MYL6B, MYL6		VIT	Treg	immune	2	11
Rap1 signaling pathway	iPSC_NPC	hsa04015	4.05461	9.75257e-06	0.000759623	PLCB3	AFDN, RASGRP2, RRAS	VIT	NPC_iPSC	neural	4	11
Hypertrophic cardiomyopathy	hTM	hsa05410	4.05412	0.000864409	0.000864409	ITGA7		VIT	hTM	other	1	11
Hypertrophic cardiomyopathy	iPSC_Neurons	hsa05410	4.05412	0.0325136	0.0325136		ITGA7	VIT	Neurons_iPSC	neural	1	11
Hypertrophic cardiomyopathy	Th2_activated	hsa05410	4.05412	0.000864409	0.00299754		ITGA7	RA	Th2_act	immune	1	11
Hypertrophic cardiomyopathy	Treg	hsa05410	4.05412	0.000864409	0.000864409	ITGA7		RA	Treg	immune	1	11
Rap1 signaling pathway	Th2	hsa04015	4.04977	1.22952e-05	0.000903696	PRKD2, LAT	PLCB3, FARP2	T1D	Th2	immune	4	11
Choline metabolism in cancer	hESC	hsa05231	4.04432	0.00345431	0.00345431		DGKA	VIT	hESC	other	1	11
Amphetamine addiction	hMSC_Adipocyte	hsa05031	4.04407	0.0111332	0.0111332		CREB5	SLE	Adipo_hMSC	metabolic	1	11
Vascular smooth muscle contraction	Treg	hsa04270	4.03343	0.00270372	0.00270372	MYL6B, MYL6, PRKCQ		T1D	Treg	immune	3	11
Arrhythmogenic right ventricular cardiomyopathy	TR1	hsa05412	4.03316	8.14681e-06	0.000467529		ITGA4	MS	Tr1	immune	1	11
Arrhythmogenic right ventricular cardiomyopathy	Th1	hsa05412	4.03316	4.70389e-06	0.00116038	ITGA7		VIT	Th1	immune	1	11
Thyroid hormone synthesis	PBMC_naiveTCD4_unstim	hsa04918	4.03244	0.0030079	0.0030079		ATP1B3, ITPR3	ALG	NaiveT_unsti	immune	2	11
Apoptosis	PHSM_myotubes	hsa04210	4.031	0.0300099	0.0300099		TNFRSF1A	JIA	Myotubes	metabolic	1	11
cAMP signaling pathway	Th1_activated	hsa04024	4.03055	0.000518627	0.0206437	PDE4A		AS	Th1_act	immune	1	11
Relaxin signaling pathway	NK	hsa04926	4.02813	0.0007484	0.00092786	CREB5, MAPK14	VEGFA	RA	NK	immune	3	11
Spliceosome	EndoC_BH1	hsa03040	4.02497	0.0418243	0.0418243		PRPF19	CRO	EndoC_BH1	metabolic	1	11
Calcium signaling pathway	hESC	hsa04020	4.02455	0.00145206	0.00145206	ERBB3, ATP2A1	CALM3	T1D	hESC	other	3	11
Calcium signaling pathway	iPSC_NPC	hsa04020	4.01355	0.00145206	0.0197217	PLCB3	PPP3CA, PPP3R1, MCOLN3, FGF1	MS	NPC_iPSC	neural	5	11
Tight junction	Th1_activated	hsa04530	4.01289	1.86145e-06	0.0213558	MYL6B, MYL6	PPP2R1B	ALG	Th1_act	immune	3	11
Glycolysis / Gluconeogenesis	TFH	hsa00010	4.01206	0.000397164	0.0395581		ENO1, PFKM	ALG	TFH	immune	2	11
Phospholipase D signaling pathway	TR1_activated	hsa04072	4.01108	0.0014179	0.0256038	RRAS, PLCB3		VIT	Tr1_act	immune	2	11
Phosphatidylinositol signaling system	Th2_activated	hsa04070	4.00994	1.69359e-05	1.69359e-05		INPP5D	CRO	Th2_act	immune	1	11
Phosphatidylinositol signaling system	NaiveT	hsa04070	4.00994	0.000888235	0.00160791	DGKA	PLCD3, PLCB3, CALM3	T1D	NaiveT	immune	4	11
Ribosome biogenesis in eukaryotes	NK	hsa03008	4.00994	0.0420119	0.0420119	TCOF1, RIOK2		PSO	NK	immune	2	11
Vascular smooth muscle contraction	Th2	hsa04270	4.00886	0.00085797	0.00085797		PLCB3, MAPK1	MS	Th2	immune	2	11
Leishmaniasis	SGBS_Diff	hsa05140	4.00815	0.00927675	0.00927675		NFKBIA	ALG	Adipo_SGBS	metabolic	1	11
Small cell lung cancer	GCB	hsa05222	4.00815	5.72531e-14	0.00234787		MYC, LAMC1	SLE	GCB	immune	2	11
Thyroid hormone synthesis	NaiveB	hsa04918	4.00815	0.0185174	0.0295622		CREB5	CRO	NaiveB	immune	1	11
Phosphatidylinositol signaling system	SGBS_Undiff	hsa04070	4.00487	0.0363417	0.0363417		DGKA	RA	PreAdipo_SGBS	metabolic	1	11
Phospholipase D signaling pathway	NaiveT	hsa04072	3.99527	0.00336412	0.00336412	DGKA	RRAS, PLCB3	VIT	NaiveT	immune	3	11
Nucleocytoplasmic transport	hESC_HypothalamicNeuron	hsa03013	3.99514	0.0423757	0.0423757		PYM1	RA	HNs_hESC	neural	1	11
Glycolysis / Gluconeogenesis	TFH	hsa00010	3.98977	0.0253541	0.0395581		ALDOA, GAPDH	MS	TFH	immune	2	11
Rap1 signaling pathway	Th1_activated	hsa04015	3.97994	6.13148e-08	0.00885353	RASSF5, PLCB3, PRKD2	ITGB1	T1D	Th1_act	immune	4	11
Tight junction	Th1	hsa04530	3.97738	2.54158e-05	0.0019995	MYL6B	ITGB1, MYL6	T1D	Th1	immune	3	11
Circadian entrainment	hMSC_Adipocyte	hsa04713	3.97046	0.0321743	0.0321743		PLCB3	VIT	Adipo_hMSC	metabolic	1	11
Cell adhesion molecules	HMC3	hsa04514	3.96982	0.0346113	0.0346113	ITGB1	NRXN2	T1D	Microglia	neural	2	11
Hypertrophic cardiomyopathy	NaiveT	hsa05410	3.96877	0.000733178	0.000733178		ATP2A1, ITGA7, ITGB7	T1D	NaiveT	immune	3	11
Prion disease	NaiveB	hsa05020	3.96599	0.0194688	0.0410948	PPP3R1	STIP1, MAPK1, NDUFS3, BAD	MS	NaiveB	immune	5	11
Prion disease	NaiveT	hsa05020	3.96067	0.0011304	0.0153729	BAD	STIP1, PRKACB, MAPK1, NDUFS3, PSMD3	MS	NaiveT	immune	6	11
ECM-receptor interaction	pDC	hsa04512	3.96044	0.0338315	0.0338315		ITGA4	AS	pDC	immune	1	11
Leishmaniasis	pDC	hsa05140	3.95844	0.00101909	0.00162535	FCGR2A, MAPK14	ITGAM, IL10, NCF2	SLE	pDC	immune	5	11
Spliceosome	PBMC_naiveTCD4_unstim	hsa03040	3.95836	0.000183362	0.000183362		RBM17, PRPF19	RA	NaiveT_unsti	immune	2	11
Relaxin signaling pathway	Human_Hepatocytes	hsa04926	3.95557	0.043308	0.043308		VEGFA	RA	Hepatocytes	metabolic	1	11
Platinum drug resistance	NaiveB	hsa01524	3.95378	0.0474538	0.0474538		BAD, MAPK1	MS	NaiveB	immune	2	11
Small cell lung cancer	TR1_activated	hsa05222	3.95006	0.000116154	0.00026845	TRAF3		MS	Tr1_act	immune	1	11
Rap1 signaling pathway	SGBS_Diff	hsa04015	3.9464	0.0035779	0.0035779		ITGB1, PLCB3, FARP2, LAT	T1D	Adipo_SGBS	metabolic	4	11
Glycolysis / Gluconeogenesis	TR1	hsa00010	3.94593	0.000397164	0.0253541	PFKM		ALG	Tr1	immune	1	11
Relaxin signaling pathway	Treg_activated	hsa04926	3.94593	5.17547e-05	0.00369721	MAPK1, MAPK3		MS	Treg_act	immune	2	11
Apoptosis	Th2_activated	hsa04210	3.94524	5.93348e-05	0.00205979	MAPK1		CRO	Th2_act	immune	1	11
Glioma	EndoC_BH1	hsa05214	3.94111	0.0196287	0.0196287		MAPK3	MS	EndoC_BH1	metabolic	1	11
Platinum drug resistance	TR1_activated	hsa01524	3.94111	0.0023399	0.027197		BAD	T1D	Tr1_act	immune	1	11
Platinum drug resistance	Seale_Adipocytes_Diff	hsa01524	3.94111	0.0238011	0.0238011		BAD	T1D	Adipocytes	metabolic	1	11
Fc epsilon RI signaling pathway	PBMC_naiveTCD4_8hr	hsa04664	3.92743	1.04498e-14	0.00778463		PIK3R2, GRB2	SLE	NaiveT_8h	immune	2	11
ATP-dependent chromatin remodeling	NK	hsa03082	3.92667	0.00209763	0.00209763	BAZ2A, SMARCC2		RA	NK	immune	2	11
Spliceosome	klaus_pancreas_cells_Beta	hsa03040	3.92434	0.0418243	0.0418243	PRPF19		RA	Panc_Beta(sc)	metabolic	1	11
Spliceosome	iPSC_Neurons	hsa03040	3.92434	0.0418243	0.0418243		SNRPC, FUS	SLE	Neurons_iPSC	neural	2	11
Arrhythmogenic right ventricular cardiomyopathy	Th1_activated	hsa05412	3.92266	2.17652e-05	0.00116038	ITGA7		VIT	Th1_act	immune	1	11
Arrhythmogenic right ventricular cardiomyopathy	hMSC_BMP2	hsa05412	3.92266	0.0321743	0.0321743		ITGA7	ALG	Osteo_BMP2_3D_hMSC	metabolic	1	11
Nucleocytoplasmic transport	HMC3	hsa03013	3.92083	0.0347237	0.0347237	RANGAP1	PYM1	ALG	Microglia	neural	2	11
Small cell lung cancer	SGBS_Undiff	hsa05222	3.92004	0.0441122	0.0441122		TRAF3	MS	PreAdipo_SGBS	metabolic	1	11
Axon guidance	TR1_activated	hsa04360	3.91384	0.0117899	0.0167497		PLXNB1	CRO	Tr1_act	immune	1	11
Gastric cancer	hTM	hsa05226	3.91316	0.000328454	0.00609459	MAPK1		MS	hTM	other	1	11
Phosphatidylinositol signaling system	SGBS_Undiff	hsa04070	3.91244	0.00944782	0.00944782	PLCB3	DGKA	T1D	PreAdipo_SGBS	metabolic	2	11
Phosphatidylinositol signaling system	hESC	hsa04070	3.91244	7.29298e-06	7.29298e-06		DGKA	VIT	hESC	other	1	11
Tight junction	Treg	hsa04530	3.90889	0.00916881	0.00916881		PRKCI	CEL	Treg	immune	1	11
mRNA surveillance pathway	HMC3_activated	hsa03015	3.90781	0.0381558	0.0381558		PYM1	RA	Microglia_act	neural	1	11
Relaxin signaling pathway	Th2	hsa04926	3.90607	0.0007484	0.00161762		MAPK1, PLCB3	MS	Th2	immune	2	11
Relaxin signaling pathway	Th2_activated	hsa04926	3.90607	5.17547e-05	0.00369721	MAPK1	PLCB3	MS	Th2_act	immune	2	11
Apoptosis	NaiveT	hsa04210	3.90371	0.00183473	0.00215708	BAD	TP53, MAP3K14, CTSH	T1D	NaiveT	immune	4	11
ECM-receptor interaction	HMC3	hsa04512	3.90304	0.0283102	0.0283102	ITGA7		VIT	Microglia	neural	1	11
ECM-receptor interaction	TR1_activated	hsa04512	3.90304	2.18907e-06	0.00012823	ITGA4		MS	Tr1_act	immune	1	11
Leishmaniasis	Th2	hsa05140	3.89648	9.08687e-05	0.000584198		IFNG, NCF2	SLE	Th2	immune	2	11
Glioma	NaiveB	hsa05214	3.89363	0.0152593	0.0152593		MAPK1	CRO	NaiveB	immune	1	11
Platinum drug resistance	hFOB_Diff	hsa01524	3.89363	0.0196287	0.0474538		MAPK3	MS	hFOB_Diff	metabolic	1	11
Ribosome biogenesis in eukaryotes	PBMC_naiveTCD4_24hr	hsa03008	3.89363	0.0459531	0.0459531		MDN1	T1D	NaiveT_24h	immune	1	11
Small cell lung cancer	hFOB_Diff	hsa05222	3.89363	0.0459531	0.0459531		ITGB1	T1D	hFOB_Diff	metabolic	1	11
Vascular smooth muscle contraction	Th17	hsa04270	3.89095	7.13074e-08	0.0007484		PLCB3, MAPK1	MS	Th17	immune	2	11
Rap1 signaling pathway	hMSC_Adipocyte	hsa04015	3.89051	0.0255755	0.0255755		ITGB1, PLCB3, FARP2	T1D	Adipo_hMSC	metabolic	3	11
Phospholipase D signaling pathway	hESC_HypothalamicNeuron	hsa04072	3.88429	0.00336412	0.00336412		PLCB3, DGKA	T1D	HNs_hESC	neural	2	11
Phospholipase D signaling pathway	SGBS_Undiff	hsa04072	3.88429	0.0325903	0.0325903	PLCB3	ADCY3, DGKA	T1D	PreAdipo_SGBS	metabolic	3	11
Fc epsilon RI signaling pathway	Human_Hepatocytes	hsa04664	3.88427	0.0119066	0.0119066		MAPK3	MS	Hepatocytes	metabolic	1	11
Circadian entrainment	PBMC_naiveTCD4_24hr	hsa04713	3.88415	0.0321743	0.0321743		ADCY7	CRO	NaiveT_24h	immune	1	11
Tight junction	iPSC_NPC	hsa04530	3.88122	0.000346647	0.000346647		MYL6B, MYL6, AFDN	VIT	NPC_iPSC	neural	3	11
Synaptic vesicle cycle	hTM	hsa04721	3.87894	0.00277774	0.00277774	ATP6V1F		SLE	hTM	other	1	11
Ribosome biogenesis in eukaryotes	HEPG2	hsa03008	3.87757	0.0135311	0.0135311		UTP4	SLE	HEPG2	metabolic	1	11
Spliceosome	hMSC_Adipocyte	hsa03040	3.8723	0.0325259	0.0325259		RBM22	IBD	Adipo_hMSC	metabolic	1	11
Nucleocytoplasmic transport	hMSC_Adipocyte	hsa03013	3.86924	0.0475808	0.0475808		PYM1	RA	Adipo_hMSC	metabolic	1	11
Dilated cardiomyopathy	Th2	hsa05414	3.86305	0.000927692	0.000927692	ITGA7		RA	Th2	immune	1	11
Vascular smooth muscle contraction	Treg_activated	hsa04270	3.86289	9.411e-11	3.6406e-05	MYL6B	MYL6	VIT	Treg_act	immune	2	11
Nucleocytoplasmic transport	hESC_HypothalamicNPC	hsa03013	3.86107	0.000463973	0.0347237		AAAS	T1D	NPC_hESC	neural	1	11
Thyroid hormone synthesis	hMSC	hsa04918	3.85972	0.0245104	0.0245104	PLCB3		T1D	hMSC	other	1	11
Relaxin signaling pathway	SGBS_Diff	hsa04926	3.85668	0.043308	0.043308		ATF4	CRO	Adipo_SGBS	metabolic	1	11
ATP-dependent chromatin remodeling	Treg	hsa03082	3.85655	0.000617851	0.0430323	SMARCC2		T1D	Treg	immune	1	11
mRNA surveillance pathway	Treg	hsa03015	3.85004	9.12844e-05	0.00416311	SMG7	FUS	SLE	Treg	immune	2	11
ECM-receptor interaction	GCB	hsa04512	3.84728	0.0283102	0.0283102		ITGB1, ITGA7	T1D	GCB	immune	2	11
Platinum drug resistance	HMC3_activated	hsa01524	3.84728	0.0157075	0.0157075	BAD		T1D	Microglia_act	neural	1	11
Leishmaniasis	pDC	hsa05140	3.84597	0.000584198	0.0407029	MAPK14, IRAK1		RA	pDC	immune	2	11
Spliceosome	Treg_activated	hsa03040	3.84445	2.24727e-08	0.00960085	SLU7, SNRPC	FUS	SLE	Treg_act	immune	3	11
Small cell lung cancer	TR1	hsa05222	3.83879	0.000116154	0.000116154		TRAF3	MS	Tr1	immune	1	11
Phospholipase D signaling pathway	Th2_activated	hsa04072	3.8356	0.003137	0.0108227	MAPK1	LPAR3, PLCB3	MS	Th2_act	immune	3	11
Prion disease	Astrocyte	hsa05020	3.83207	0.00143325	0.0289839	MAPK1, PPP3CA	MAPK3	MS	Astrocytes	neural	3	11
mRNA surveillance pathway	Treg_activated	hsa03015	3.82937	0.00015588	0.0260558	SMG7	FUS	SLE	Treg_act	immune	2	11
Prion disease	TFH	hsa05020	3.82498	0.000245616	0.0194688	PRKACB, BAD	STIP1, MAPK1, NDUFS3, VDAC1, PSMD3	MS	TFH	immune	7	11
Thyroid hormone synthesis	NaiveT	hsa04918	3.82387	0.0245104	0.0461137		PLCB3	VIT	NaiveT	immune	1	11
Phosphatidylinositol signaling system	Th17_activated	hsa04070	3.82372	7.29298e-06	0.000807601		DGKA	RA	Th17_act	immune	1	11
mRNA surveillance pathway	iPSC_Neurons	hsa03015	3.81693	0.0381558	0.0381558		PYM1	RA	Neurons_iPSC	neural	1	11
Choline metabolism in cancer	TR1_activated	hsa05231	3.81227	1.40231e-05	0.00579221		MAPK1	MS	Tr1_act	immune	1	11
Apoptosis	TR1	hsa04210	3.80988	0.00211982	0.00211982	BAD	CTSH	T1D	Tr1	immune	2	11
Rap1 signaling pathway	hESC_HypothalamicNPC	hsa04015	3.80972	0.0175266	0.0175266		RHOA	IBD	NPC_hESC	neural	1	11
Rap1 signaling pathway	Treg	hsa04015	3.805	1.55067e-08	0.0035779	MAPK3, ARAP3	MAPK1	MS	Treg	immune	3	11
Relaxin signaling pathway	NaiveB	hsa04926	3.80253	0.00185977	0.00185977		MAPK1	CEL	NaiveB	immune	1	11
ATP-dependent chromatin remodeling	iPSC_NPC	hsa03082	3.80202	0.0289907	0.0289907		SMARCC2, CDK2AP1	ALG	NPC_iPSC	neural	2	11
Dilated cardiomyopathy	Th2_activated	hsa05414	3.80074	0.0010179	0.00352793		ITGA7	RA	Th2_act	immune	1	11
Dilated cardiomyopathy	iPSC_Neurons	hsa05414	3.80074	0.0370061	0.0370061		ITGA7	VIT	Neurons_iPSC	neural	1	11
Dilated cardiomyopathy	hTM	hsa05414	3.80074	0.0010179	0.0010179	ITGA7		VIT	hTM	other	1	11
Dilated cardiomyopathy	Treg	hsa05414	3.80074	0.0010179	0.0010179	ITGA7		RA	Treg	immune	1	11
Axon guidance	Th2	hsa04360	3.79866	0.000137823	0.000137823	CFL1	NFATC2, PAK2, TRPC3, CFL2	ALG	Th2	immune	5	11
Calcium signaling pathway	hTM	hsa04020	3.79308	0.0282959	0.0282959	PLCB3	ERBB3, ATP2A1, VEGFB	T1D	hTM	other	4	11
Relaxin signaling pathway	Th17	hsa04926	3.79118	0.000102853	0.00369721		MAPK1, PLCB3	MS	Th17	immune	2	11
ATP-dependent chromatin remodeling	Treg_activated	hsa03082	3.78889	0.00107786	0.00107786		SMARCC2	T1D	Treg_act	immune	1	11
Glycolysis / Gluconeogenesis	NaiveB	hsa00010	3.7873	0.0191266	0.0191266		ENO1	VIT	NaiveB	immune	1	11
Small cell lung cancer	NK	hsa05222	3.78548	6.61191e-05	0.00134737	IKBKG	MYC	RA	NK	immune	2	11
Rap1 signaling pathway	Th17	hsa04015	3.78421	0.000180456	0.0175266	CALM3, LAT	PLCB3, PRKD2	T1D	Th17	immune	4	11
ATP-dependent chromatin remodeling	CD1cPluscDC	hsa03082	3.784	0.00150002	0.00416311	BAZ1A, CDK2AP1, KAT5		ALG	cDC_CD1c	immune	3	11
Vascular smooth muscle contraction	Th2_activated	hsa04270	3.7833	2.4794e-07	0.00155194	MAPK1		CRO	Th2_act	immune	1	11
Leishmaniasis	hMSC_Adipocyte	hsa05140	3.78041	0.00927675	0.0286949		NFKBIA	ALG	Adipo_hMSC	metabolic	1	11
Thyroid hormone synthesis	PBMC_naiveTCD4_unstim	hsa04918	3.78041	0.0461137	0.0461137		PLCB3	VIT	NaiveT_unsti	immune	1	11
Thyroid hormone synthesis	HMC3	hsa04918	3.78041	0.0185174	0.0185174	ATP1B3		ALG	Microglia	neural	1	11
Glycolysis / Gluconeogenesis	Th17_activated	hsa00010	3.77978	0.0395581	0.0395581		GAPDH	MS	Th17_act	immune	1	11
Cell adhesion molecules	Treg	hsa04514	3.77894	1.53965e-07	0.00293633	CD28, CTLA4		VIT	Treg	immune	2	11
Gastric cancer	klaus_pancreas_cells_Beta	hsa05226	3.77505	0.000328454	0.000621142	DVL1, CDH1		SLE	Panc_Beta(sc)	metabolic	2	11
Circadian entrainment	Monocyte	hsa04713	3.77033	0.012864	0.012864		PLCB3	T1D	Monocytes	immune	1	11
Leishmaniasis	Th1_activated	hsa05140	3.76551	5.13304e-08	0.0282559	IFNG	NCF2	SLE	Th1_act	immune	2	11
Phospholipase D signaling pathway	hMSC_Adipocyte	hsa04072	3.75282	0.0483189	0.0483189		GRM4, DGKA	ALG	Adipo_hMSC	metabolic	2	11
ATP-dependent chromatin remodeling	TR1	hsa03082	3.74847	0.0145309	0.0260296	CDK2AP1		MS	Tr1	immune	1	11
ATP-dependent chromatin remodeling	Human_Hepatocytes	hsa03082	3.74847	0.0145309	0.0260296		INO80E	T1D	Hepatocytes	metabolic	1	11
Axon guidance	GCB	hsa04360	3.74847	0.000473393	0.000473393		GSK3B, RRAS	VIT	GCB	immune	2	11
Apoptosis	iPSC_NPC	hsa04210	3.74598	0.00105257	0.00205979	CASP7	BAD	VIT	NPC_iPSC	neural	2	11
Vascular smooth muscle contraction	Th1_activated	hsa04270	3.74412	7.13074e-08	0.0007484	PLCB3, MAPK1		MS	Th1_act	immune	2	11
cAMP signaling pathway	HMC3	hsa04024	3.74371	0.00255523	0.0140226	ATP1B3, ARAP3	NFKBIA	ALG	Microglia	neural	3	11
Glioma	pDC	hsa05214	3.73609	0.032649	0.0460625	AKT1, CDK4		RA	pDC	immune	2	11
Cell adhesion molecules	TR1	hsa04514	3.73413	0.00293633	0.0058315		ITGA4, CD28	MS	Tr1	immune	2	11
Ribosome biogenesis in eukaryotes	hMSC_BMP2	hsa03008	3.73362	0.0276378	0.0276378		WDR36	ALG	Osteo_BMP2_3D_hMSC	metabolic	1	11
Small cell lung cancer	hMSC_BMP2	hsa05222	3.73362	0.0276378	0.0276378		NFKBIA	ALG	Osteo_BMP2_3D_hMSC	metabolic	1	11
Glycolysis / Gluconeogenesis	hMSC_Adipocyte	hsa00010	3.73215	0.0191266	0.0191266		PDHB	SLE	Adipo_hMSC	metabolic	1	11
Phospholipase D signaling pathway	hMSC	hsa04072	3.72892	0.00235109	0.00235109	PLCB3	DGKA	T1D	hMSC	other	2	11
Cell adhesion molecules	NaiveB	hsa04514	3.72706	0.00118283	0.00118283	ICAM3	ITGB1, ITGB7	T1D	NaiveB	immune	3	11
cAMP signaling pathway	EndoC_BH1	hsa04024	3.72256	0.0108677	0.0140226		BAD, RRAS	VIT	EndoC_BH1	metabolic	2	11
Arrhythmogenic right ventricular cardiomyopathy	Th1	hsa05412	3.72231	0.000582541	0.000582541	ITGA7		RA	Th1	immune	1	11
Cell adhesion molecules	TFH	hsa04514	3.7219	0.000194875	0.000194875	CD28, ICOS, CTLA4		VIT	TFH	immune	3	11
Dilated cardiomyopathy	NaiveT	hsa05414	3.72072	0.000890986	0.000890986		ATP2A1, ITGA7, ITGB7	T1D	NaiveT	immune	3	11
Fc epsilon RI signaling pathway	Th17_activated	hsa04664	3.72072	0.00569153	0.00569153		MAPK1	MS	Th17_act	immune	1	11
mRNA surveillance pathway	TR1	hsa03015	3.71728	0.00184387	0.00184387	PYM1		VIT	Tr1	immune	1	11
Platinum drug resistance	HMC3	hsa01524	3.71461	0.0196287	0.0222912	BAD		T1D	Microglia	neural	1	11
Axon guidance	hTM	hsa04360	3.71203	6.90337e-06	0.000586869	RHOA, SEMA3B		IBD	hTM	other	2	11
Spliceosome	GCB	hsa03040	3.71096	0.0325259	0.0325259		FUS	PSO	GCB	immune	1	11
Phosphatidylinositol signaling system	hESC	hsa04070	3.70652	0.00381846	0.00381846		DGKA	RA	hESC	other	1	11
Choline metabolism in cancer	GCB	hsa05231	3.70488	0.036395	0.036395		DGKA	VIT	GCB	immune	1	11
Choline metabolism in cancer	TR1	hsa05231	3.70488	0.0296792	0.0296792		MAPK1	MS	Tr1	immune	1	11
Leishmaniasis	TFH	hsa05140	3.69641	0.0308024	0.0461137		ITGA4, MAPK1	MS	TFH	immune	2	11
Leishmaniasis	TR1	hsa05140	3.69641	6.45056e-10	0.00410559	NCF2		SLE	Tr1	immune	1	11
Calcium signaling pathway	Th1_activated	hsa04020	3.6955	7.6599e-06	0.00223271	PPP3R1, PLCB3, MCOLN2	CAMK2G	MS	Th1_act	immune	4	11
Calcium signaling pathway	SGBS_Undiff	hsa04020	3.6955	0.00145206	0.00145206	PLCB3	ERBB3	VIT	PreAdipo_SGBS	metabolic	2	11
Calcium signaling pathway	hMSC_Adipocyte	hsa04020	3.6955	0.000365779	0.000365779		ERBB3, PLCB3	VIT	Adipo_hMSC	metabolic	2	11
Tight junction	SGBS_Diff	hsa04530	3.6947	0.00186413	0.00186413		ITGB1, MYL6B, MYL6	T1D	Adipo_SGBS	metabolic	3	11
ECM-receptor interaction	hMSC_BMP2	hsa04512	3.68917	0.0338315	0.0338315		ITGA7	ALG	Osteo_BMP2_3D_hMSC	metabolic	1	11
Primary immunodeficiency	GCB	hsa05340	3.6873	0.0110355	0.0183655	CD19		T1D	GCB	immune	1	11
Vascular smooth muscle contraction	hTM	hsa04270	3.6873	2.23223e-05	0.00185977	MYL6B, MYL6		ALG	hTM	other	2	11
Arrhythmogenic right ventricular cardiomyopathy	Th17_activated	hsa05412	3.68394	1.57466e-06	0.00116038	ATP2A1	ITGB7	T1D	Th17_act	immune	2	11
Endocrine resistance	HMC3	hsa01522	3.68376	0.0159373	0.0159373	BAD		VIT	Microglia	neural	1	11
Small cell lung cancer	hESC_HypothalamicNeuron	hsa05222	3.68317	0.0459531	0.0459531		NFKBIA	ALG	HNs_hESC	neural	1	11
ATP-dependent chromatin remodeling	Th1_activated	hsa03082	3.6821	1.54281e-05	0.00235413		SMARCC2	RA	Th1_act	immune	1	11
Phosphatidylinositol signaling system	Th1_activated	hsa04070	3.6821	0.000846921	0.00235413	DGKA		RA	Th1_act	immune	1	11
Phospholipase D signaling pathway	iPSC_NPC	hsa04072	3.67986	0.00336412	0.00336412	PLCB3	RRAS, DGKA	VIT	NPC_iPSC	neural	3	11
Tight junction	TR1	hsa04530	3.67907	0.00713771	0.00713771		MYL6B	RA	Tr1	immune	1	11
Apoptosis	PBMC_naiveTCD4_8hr	hsa04210	3.67578	0.00711996	0.00711996	NFKBIA	MAP3K14, BAK1, ITPR3	ALG	NaiveT_8h	immune	4	11
Thyroid hormone synthesis	TR1	hsa04918	3.6729	0.00597402	0.00597402	PLCB3		MS	Tr1	immune	1	11
Thyroid hormone synthesis	Th1_activated	hsa04918	3.6729	0.010382	0.010382	PLCB3		VIT	Th1_act	immune	1	11
Circadian entrainment	NK	hsa04713	3.6724	0.012864	0.012864	PER3		CEL	NK	immune	1	11
Platinum drug resistance	PBMC_naiveTCD4_unstim	hsa01524	3.6724	0.0196287	0.0238011		BAD	VIT	NaiveT_unsti	immune	1	11
Cell adhesion molecules	hFOB_Diff	hsa04514	3.66862	0.00118283	0.00118283		ITGB1, ICAM3	T1D	hFOB_Diff	metabolic	2	11
ECM-receptor interaction	Th2	hsa04512	3.66862	5.20749e-06	5.20749e-06	ITGB7, ITGA7		T1D	Th2	immune	2	11
Leishmaniasis	Human_Hepatocytes	hsa05140	3.65579	0.0143823	0.0143823		MAPK3	MS	Hepatocytes	metabolic	1	11
Leishmaniasis	TR1	hsa05140	3.65579	0.0185174	0.0286949		NFKBIA	ALG	Tr1	immune	1	11
Tight junction	TR1_activated	hsa04530	3.65401	2.43336e-05	0.00186413	ITGB1, MYL6B		T1D	Tr1_act	immune	2	11
Tight junction	hESC_HypothalamicNPC	hsa04530	3.65401	0.046006	0.046006		EZR	SLE	NPC_hESC	neural	1	11
Choline metabolism in cancer	NK	hsa05231	3.65342	0.049343	0.049343	DGKA	HIF1A	RA	NK	immune	2	11
Glioma	TFH	hsa05214	3.65165	0.000342535	0.0488755		CALM3, TP53	T1D	TFH	immune	2	11
Platinum drug resistance	TFH	hsa01524	3.65165	0.000148359	0.00128474	BAD	TP53	T1D	TFH	immune	2	11
Spliceosome	HMC3_activated	hsa03040	3.65055	0.0418243	0.0418243	RBM22		IBD	Microglia_act	neural	1	11
Relaxin signaling pathway	Th1_activated	hsa04926	3.64812	2.23223e-05	0.00548354	MAPK1, PLCB3		MS	Th1_act	immune	2	11
Gastric cancer	hESC	hsa05226	3.64636	5.76042e-07	0.00162728		MAPK1	CRO	hESC	other	1	11
ATP-dependent chromatin remodeling	hESC	hsa03082	3.64577	0.0289907	0.0481997	EPC1		T1D	hESC	other	1	11
Rap1 signaling pathway	Th17_activated	hsa04015	3.64479	5.29851e-05	0.00018082	ITGAL	MAPK1, PLCB3	MS	Th17_act	immune	3	11
Cell adhesion molecules	Th17_activated	hsa04514	3.64398	1.53965e-07	0.00293633	CD28, CTLA4		VIT	Th17_act	immune	2	11
Cell adhesion molecules	NaiveT	hsa04514	3.64398	0.0100953	0.0248761		ITGA4	CEL	NaiveT	immune	1	11
Hypertrophic cardiomyopathy	HMC3	hsa05410	3.64283	0.0325136	0.0325136	ITGA7		VIT	Microglia	neural	1	11
Hypertrophic cardiomyopathy	TR1_activated	hsa05410	3.64283	6.03297e-06	0.000700579	ITGA4		MS	Tr1_act	immune	1	11
Prion disease	hTM	hsa05020	3.64283	5.82245e-07	0.000320089	PSMD3, CREB5, NCF2		SLE	hTM	other	3	11
Prion disease	HMC3_activated	hsa05020	3.64283	0.0410948	0.0410948	BAD	PPP3CA	MS	Microglia_act	neural	2	11
Platinum drug resistance	hMSC_Adipocyte	hsa01524	3.63114	0.0313354	0.0313354		BAD	T1D	Adipo_hMSC	metabolic	1	11
Platinum drug resistance	SGBS_Diff	hsa01524	3.63114	0.0196287	0.0196287		BAD	T1D	Adipo_SGBS	metabolic	1	11
ECM-receptor interaction	Th1	hsa04512	3.6304	0.000628381	0.000628381	ITGA7		RA	Th1	immune	1	11
Phospholipase D signaling pathway	Treg	hsa04072	3.6291	0.000206713	0.0274671	MAPK3	MAPK1	MS	Treg	immune	2	11
Calcium signaling pathway	hFOB_Perm	hsa04020	3.62706	0.00360271	0.00360271		ERBB3	ALG	hFOB_Perm	metabolic	1	11
Glycolysis / Gluconeogenesis	Th2	hsa00010	3.62706	0.0158802	0.0253541		ALDOA	MS	Th2	immune	1	11
Calcium signaling pathway	hTM	hsa04020	3.62574	0.000343469	0.000343469	PLCB3	VEGFB	MS	hTM	other	2	11
Arrhythmogenic right ventricular cardiomyopathy	hTM	hsa05412	3.62474	4.70389e-06	0.000582541	ITGA7		ALG	hTM	other	1	11
Apoptosis	TR1_activated	hsa04210	3.62174	0.0058765	0.0095877		BAD, CTSH	T1D	Tr1_act	immune	2	11
mRNA surveillance pathway	PBMC_naiveTCD4_8hr	hsa03015	3.62097	0.0289907	0.0289907		PPP2R3C, PPP2R1B	ALG	NaiveT_8h	immune	2	11
Rap1 signaling pathway	hFOB_Perm	hsa04015	3.61753	0.0388445	0.0388445		ITGB1	T1D	hFOB_Perm	metabolic	1	11
Rap1 signaling pathway	Seale_Adipocytes_PreDiff	hsa04015	3.61753	1.22952e-05	1.22952e-05	PDGFB	FGF1	CRO	PreAdipocytes	metabolic	2	11
Leishmaniasis	CD1cPluscDC	hsa05140	3.61605	0.00927675	0.00927675	ITGAM		PSO	cDC_CD1c	immune	1	11
Leishmaniasis	TR1_activated	hsa05140	3.61605	6.29438e-09	0.0407029	NFKBIA		ALG	Tr1_act	immune	1	11
Spliceosome	PBMC_naiveTCD4_24hr	hsa03040	3.60997	0.00181186	0.00181186		RBM17, SRSF8	ALG	NaiveT_24h	immune	2	11
cAMP signaling pathway	hMSC_Adipocyte	hsa04024	3.60629	0.00421919	0.00421919		ATP2A1, RHOA	IBD	Adipo_hMSC	metabolic	2	11
Endocrine resistance	NaiveB	hsa01522	3.60539	1.41048e-11	0.000780153	GRB2	MAPK1	SLE	NaiveB	immune	2	11
Apoptosis	PHSM_myotubes	hsa04210	3.60051	0.000176328	0.000176328		BAD, BCL2L11	VIT	Myotubes	metabolic	2	11
Prion disease	EndoC_BH1	hsa05020	3.59841	0.00261905	0.00261905		MAPK3, NDUFS3, BAD	MS	EndoC_BH1	metabolic	3	11
mRNA surveillance pathway	hFOB_Diff	hsa03015	3.59337	0.0221228	0.0381558		PYM1	RA	hFOB_Diff	metabolic	1	11
Circadian entrainment	TR1	hsa04713	3.59146	1.13184e-13	1.09291e-05	PLCB3		VIT	Tr1	immune	1	11
Glioma	PBMC_naiveTCD4_8hr	hsa05214	3.59079	4.04029e-16	3.08978e-09		GRB2, PIK3R2	SLE	NaiveT_8h	immune	2	11
Platinum drug resistance	iPSC_Neurons	hsa01524	3.59079	0.00983408	0.0196287		BAD	T1D	Neurons_iPSC	neural	1	11
Platinum drug resistance	TFH	hsa01524	3.59079	0.00073668	0.00204849	BAD	MAPK1	MS	TFH	immune	2	11
Platinum drug resistance	TR1	hsa01524	3.59079	1.9218e-05	0.000141588		FASLG	SLE	Tr1	immune	1	11
Prion disease	Monocyte	hsa05020	3.58476	0.00139112	0.00139112		BAD, GSK3B	VIT	Monocytes	immune	2	11
Nucleocytoplasmic transport	Th17_activated	hsa03013	3.58474	0.000463973	0.000463973	PYM1		RA	Th17_act	immune	1	11
Endocrine resistance	hMSC_Adipocyte	hsa01522	3.58	0.0237584	0.0317929		BAD	MS	Adipo_hMSC	metabolic	1	11
Endocrine resistance	Th1	hsa01522	3.58	0.000406205	0.00270622	BAD		VIT	Th1	immune	1	11
Endocrine resistance	Th17	hsa01522	3.58	3.40576e-07	0.000780153	BAD		VIT	Th17	immune	1	11
Leishmaniasis	EndoC_BH1	hsa05140	3.57717	0.0185174	0.0185174		NFKBIA	ALG	EndoC_BH1	metabolic	1	11
ATP-dependent chromatin remodeling	NaiveT	hsa03082	3.57236	0.00261346	0.00261346		CDK2AP1, UCHL5	MS	NaiveT	immune	2	11
Fc epsilon RI signaling pathway	Th2_activated	hsa04664	3.57039	4.03908e-10	0.0173946	MAPK1		MS	Th2_act	immune	1	11
Fc epsilon RI signaling pathway	Th2	hsa04664	3.57039	0.0119066	0.0237608		MAPK1	MS	Th2	immune	1	11
Tight junction	TR1_activated	hsa04530	3.56758	0.00713771	0.00713771	MYL6B		RA	Tr1_act	immune	1	11
Tight junction	Treg_activated	hsa04530	3.56701	0.00175521	0.0159143	MYL6B	PPP2R1B, MYL6	ALG	Treg_act	immune	3	11
Gastric cancer	PBMC_naiveTCD4_8hr	hsa05226	3.56533	2.26744e-12	2.98749e-05	MYC, DVL1	GRB2, PIK3R2	SLE	NaiveT_8h	immune	4	11
Primary immunodeficiency	NaiveB	hsa05340	3.56439	0.0110355	0.0110355	CD19		T1D	NaiveB	immune	1	11
Ribosome biogenesis in eukaryotes	PBMC_naiveTCD4_unstim	hsa03008	3.55721	0.0420119	0.0420119		RCL1	IBD	NaiveT_unsti	immune	1	11
Glioma	Human_Hepatocytes	hsa05214	3.55133	0.0196287	0.0203841		MAPK3	MS	Hepatocytes	metabolic	1	11
Platinum drug resistance	Human_Hepatocytes	hsa01524	3.55133	0.0474538	0.0474538		MAPK3	MS	Hepatocytes	metabolic	1	11
Rap1 signaling pathway	Monocyte	hsa04015	3.55133	0.000759623	0.000759623		SIPA1, ARAP3	ALG	Monocytes	immune	2	11
Arrhythmogenic right ventricular cardiomyopathy	Th2_activated	hsa05412	3.55014	0.000582541	0.00202246		ITGA7	VIT	Th2_act	immune	1	11
Vascular smooth muscle contraction	Th1_activated	hsa04270	3.54355	3.32002e-12	5.78737e-05	MYL6B, MYL6		ALG	Th1_act	immune	2	11
Relaxin signaling pathway	Th17_activated	hsa04926	3.54237	0.000530819	0.00185977		MAPK1, PLCB3	MS	Th17_act	immune	2	11
Vascular smooth muscle contraction	Th17_activated	hsa04270	3.54237	0.0393874	0.0393874		PLCB3, MAPK1	MS	Th17_act	immune	2	11
Hypertrophic cardiomyopathy	TR1	hsa05410	3.54022	1.4013e-05	0.000700579		ITGA4	MS	Tr1	immune	1	11
Small cell lung cancer	hTM	hsa05222	3.53967	0.000271779	0.000271779	ITGB1		T1D	hTM	other	1	11
Dilated cardiomyopathy	iPSC_NPC	hsa05414	3.53759	0.0465917	0.0465917		ITGA7, ADRB1	VIT	NPC_iPSC	neural	2	11
Rap1 signaling pathway	Treg_activated	hsa04015	3.53322	9.00948e-06	0.000416508	MAPK1, MAPK3, ARAP3		MS	Treg_act	immune	3	11
Axon guidance	Th1	hsa04360	3.53285	1.66247e-06	0.00232677		MAPK1, PPP3R1, CAMK2G	MS	Th1	immune	3	11
Leishmaniasis	NaiveT	hsa05140	3.52831	0.000293033	0.0407029	NFKBIA	ELK1	ALG	NaiveT	immune	2	11
Phospholipase D signaling pathway	PHSM_myotubes	hsa04072	3.52699	0.00126386	0.00126386		RRAS, PLCB3, DGKA	VIT	Myotubes	metabolic	3	11
Gastric cancer	Treg	hsa05226	3.52615	5.76042e-07	0.00123645	MAPK3	MAPK1	MS	Treg	immune	2	11
ECM-receptor interaction	Human_Hepatocytes	hsa04512	3.52039	0.000252399	0.000252399		LAMC1, ITGB4	SLE	Hepatocytes	metabolic	2	11
Cell adhesion molecules	Treg_activated	hsa04514	3.51833	0.00118283	0.00118283	CD28, CTLA4		VIT	Treg_act	immune	2	11
Phospholipase D signaling pathway	NaiveB	hsa04072	3.51328	2.53971e-12	0.00259999	GRB2	MAPK1, DGKQ	SLE	NaiveB	immune	3	11
Phospholipase D signaling pathway	Th2_activated	hsa04072	3.51328	0.00235109	0.00235109	MAPK1		CRO	Th2_act	immune	1	11
Arrhythmogenic right ventricular cardiomyopathy	EndoC_BH1	hsa05412	3.50335	0.0321743	0.0321743		ITGA7	VIT	EndoC_BH1	metabolic	1	11
Circadian entrainment	TR1_activated	hsa04713	3.50335	1.13184e-13	1.09291e-05	PLCB3		VIT	Tr1_act	immune	1	11
Nucleocytoplasmic transport	HMC3_activated	hsa03013	3.50074	0.0347237	0.0347237		PYM1	RA	Microglia_act	neural	1	11
Synaptic vesicle cycle	hMSC	hsa04721	3.50074	0.00043967	0.00277774		STX1B	SLE	hMSC	other	1	11
Apoptosis	TFH	hsa04210	3.49861	0.000212184	0.000528368	BAD	CASP7	VIT	TFH	immune	2	11
Apoptosis	hMSC_Adipocyte	hsa04210	3.49861	0.0300099	0.0300099		BAD	VIT	Adipo_hMSC	metabolic	1	11
Rap1 signaling pathway	Th2	hsa04015	3.49753	0.000143315	0.000143315		MAPK1, PLCB3, ARAP3	MS	Th2	immune	3	11
Choline metabolism in cancer	Seale_Adipocytes_Diff	hsa05231	3.49717	0.0473682	0.0473682		GRB2, DGKQ	SLE	Adipocytes	metabolic	2	11
Arrhythmogenic right ventricular cardiomyopathy	hFOB_Diff	hsa05412	3.49516	0.0277922	0.0277922		ITGB1	T1D	hFOB_Diff	metabolic	1	11
Small cell lung cancer	TR1	hsa05222	3.49428	0.0441122	0.0441122	ITGB1		T1D	Tr1	immune	1	11
Spliceosome	Th1_activated	hsa03040	3.49267	4.90209e-06	0.000596417	RBM17		CRO	Th1_act	immune	1	11
Cell adhesion molecules	Th2	hsa04514	3.48863	0.00118283	0.00227264	ITGA4, CD28		MS	Th2	immune	2	11
ATP-dependent chromatin remodeling	TR1_activated	hsa03082	3.4883	4.1844e-06	4.1844e-06	SMARCC2		VIT	Tr1_act	immune	1	11
Ribosome biogenesis in eukaryotes	TR1	hsa03008	3.48491	0.0044357	0.00861783		UTP4	SLE	Tr1	immune	1	11
Endocrine resistance	hESC	hsa01522	3.48191	0.0159373	0.0159373		BAD	T1D	hESC	other	1	11
Cell adhesion molecules	Th17_activated	hsa04514	3.47835	1.53965e-07	0.00256059	CD28, CTLA4	ITGB7	T1D	Th17_act	immune	3	11
Vascular smooth muscle contraction	hESC	hsa04270	3.4766	2.23223e-05	2.23223e-05		MAPK1	CRO	hESC	other	1	11
Phospholipase D signaling pathway	Th17_activated	hsa04072	3.4763	0.00149234	0.00149234		MAPK1, PLCB3	MS	Th17_act	immune	2	11
Nucleocytoplasmic transport	GCB	hsa03013	3.47496	0.000463973	0.00824502		SEH1L, AAAS	T1D	GCB	immune	2	11
ECM-receptor interaction	Seale_Adipocytes_PreDiff	hsa04512	3.46802	0.0409714	0.0409714		CD44, AGRN	SLE	PreAdipocytes	metabolic	2	11
Calcium signaling pathway	Th1	hsa04020	3.46657	2.21788e-06	0.000242185	PLCB3	CAMK2G, PPP3R1, MCOLN2	MS	Th1	immune	4	11
Choline metabolism in cancer	iPSC_Neurons	hsa05231	3.46656	0.00345431	0.00345431		DGKA	VIT	Neurons_iPSC	neural	1	11
Endocrine resistance	iPSC_Neurons	hsa01522	3.46656	0.00345431	0.00345431		BAD	VIT	Neurons_iPSC	neural	1	11
Fc epsilon RI signaling pathway	Th17	hsa04664	3.46538	2.41771e-05	0.00569153		MAPK1	MS	Th17	immune	1	11
Nucleocytoplasmic transport	SGBS_Diff	hsa03013	3.46246	0.0423757	0.0423757	PYM1		RA	Adipo_SGBS	metabolic	1	11
Vascular smooth muscle contraction	Th2_activated	hsa04270	3.46132	1.6533e-21	0.0007484	MAPK1	PLCB3	MS	Th2_act	immune	2	11
ATP-dependent chromatin remodeling	NK	hsa03082	3.45638	0.0289907	0.0381558	UCHL5		CEL	NK	immune	1	11
Apoptosis	NaiveT	hsa04210	3.4513	0.0036912	0.0479138	BAD	CASP7	VIT	NaiveT	immune	2	11
Ribosome biogenesis in eukaryotes	hTM	hsa03008	3.45005	0.000328845	0.000328845	WDR36		ALG	hTM	other	1	11
Small cell lung cancer	hTM	hsa05222	3.45005	1.92543e-06	0.00234787	NFKBIA		ALG	hTM	other	1	11
ECM-receptor interaction	iPSC_NPC	hsa04512	3.44135	0.0205454	0.0205454		DAG1	CRO	NPC_iPSC	neural	1	11
Ribosome biogenesis in eukaryotes	SGBS_Undiff	hsa03008	3.44135	0.0269988	0.0269988		WDR36	ALG	PreAdipo_SGBS	metabolic	1	11
Endocrine resistance	NaiveB	hsa01522	3.43936	0.0473682	0.0473682		MAPK1, BAD	MS	NaiveB	immune	2	11
Phosphatidylinositol signaling system	Seale_Adipocytes_Diff	hsa04070	3.43486	0.0317929	0.0317929		PLCG1	MS	Adipocytes	metabolic	1	11
Gastric cancer	hMSC	hsa05226	3.43431	0.0105897	0.0105897		TCF7	MS	hMSC	other	1	11
Apoptosis	hESC	hsa04210	3.43382	0.00105257	0.00105257		BAD	VIT	hESC	other	1	11
ATP-dependent chromatin remodeling	TR1	hsa03082	3.42816	5.53753e-08	0.000846921	SMARCC2		VIT	Tr1	immune	1	11
Rap1 signaling pathway	hESC_HypothalamicNeuron	hsa04015	3.42714	0.00146747	0.0388445		PLCB3, RRAS	VIT	HNs_hESC	neural	2	11
Rap1 signaling pathway	SGBS_Diff	hsa04015	3.42714	0.0388445	0.0388445		PLCB3, RRAS	VIT	Adipo_SGBS	metabolic	2	11
Spliceosome	Th1	hsa03040	3.4255	0.000596417	0.000596417	RBM17		CRO	Th1	immune	1	11
Relaxin signaling pathway	Th1	hsa04926	3.42213	3.43512e-05	0.0064313	PLCB3	MAPK1	MS	Th1	immune	2	11
ECM-receptor interaction	EndoC_BH1	hsa04512	3.41685	0.0338315	0.0338315		ITGA7	VIT	EndoC_BH1	metabolic	1	11
ECM-receptor interaction	hTM	hsa04512	3.41685	0.000628381	0.000628381	ITGA7		VIT	hTM	other	1	11
Dilated cardiomyopathy	HMC3	hsa05414	3.41516	0.0370061	0.0370061	ITGA7		VIT	Microglia	neural	1	11
Dilated cardiomyopathy	TR1_activated	hsa05414	3.41516	6.91237e-06	0.000775351	ITGA4		MS	Tr1_act	immune	1	11
Synaptic vesicle cycle	CD1cPluscDC	hsa04721	3.41516	0.0207723	0.0207723	STX1B		PSO	cDC_CD1c	immune	1	11
Gastric cancer	NaiveB	hsa05226	3.41361	7.12194e-08	0.00306913	GRB2	MAPK1, DVL1	SLE	NaiveB	immune	3	11
mRNA surveillance pathway	Monocyte	hsa03015	3.41207	0.0289907	0.0289907		SMG7	SLE	Monocytes	immune	1	11
Apoptosis	PBMC_naiveTCD4_unstim	hsa04210	3.41117	0.0479138	0.0479138		BAD, RIPK1	VIT	NaiveT_unsti	immune	2	11
Endocrine resistance	hMSC	hsa01522	3.41117	0.0237584	0.0237584	BAD		T1D	hMSC	other	1	11
Phospholipase D signaling pathway	Treg	hsa04072	3.40942	0.00622902	0.0108227	RRAS, DGKA		VIT	Treg	immune	2	11
ECM-receptor interaction	hTM	hsa04512	3.40898	0.00279673	0.00279673	ITGA7		ALG	hTM	other	1	11
Arrhythmogenic right ventricular cardiomyopathy	Th17	hsa05412	3.40325	0.00116038	0.00116038	ITGB7	ATP2A1	T1D	Th17	immune	2	11
Glioma	Th17_activated	hsa05214	3.4018	6.4189e-05	6.4189e-05		MAPK1	MS	Th17_act	immune	1	11
Glioma	NaiveT	hsa05214	3.4018	0.0488755	0.0488755		CALM3, TP53	T1D	NaiveT	immune	2	11
Platinum drug resistance	NaiveT	hsa01524	3.4018	0.032649	0.0488755	BAD	TP53	T1D	NaiveT	immune	2	11
Leishmaniasis	hFOB_Diff	hsa05140	3.39466	0.0407029	0.0407029		NFKBIA	ALG	hFOB_Diff	metabolic	1	11
Rap1 signaling pathway	Th17	hsa04015	3.39466	6.13148e-08	0.00760428	ITGAL	MAPK1, PLCB3	MS	Th17	immune	3	11
cAMP signaling pathway	NaiveB	hsa04024	3.3892	0.0108677	0.024959		MAPK1, ARAP3, CREB5	CRO	NaiveB	immune	3	11
Endocrine resistance	Monocyte	hsa01522	3.38906	0.0317929	0.0317929		BAD	T1D	Monocytes	immune	1	11
Glycolysis / Gluconeogenesis	Th1_activated	hsa00010	3.38754	0.000287256	0.0395581		GAPDH	MS	Th1_act	immune	1	11
Nucleocytoplasmic transport	PHSM_myotubes	hsa03013	3.38003	0.0347237	0.0347237		RANGAP1, PYM1	VIT	Myotubes	metabolic	2	11
Relaxin signaling pathway	hESC_HypothalamicNeuron	hsa04926	3.38003	0.0064313	0.0064313		PLCB3	MS	HNs_hESC	neural	1	11
Phosphatidylinositol signaling system	Th2	hsa04070	3.37679	0.000807601	0.00160791	DGKA	PLCB3	T1D	Th2	immune	2	11
Apoptosis	PBMC_naiveTCD4_unstim	hsa04210	3.37139	0.00205979	0.00409398		NFKBIA, BAK1, ITPR3	ALG	NaiveT_unsti	immune	3	11
Circadian entrainment	hMSC	hsa04713	3.37115	0.0321743	0.0321743	PLCB3		T1D	hMSC	other	1	11
Amphetamine addiction	iPSC_NPC	hsa05031	3.37006	0.0178846	0.0178846	ATF4		RA	NPC_iPSC	neural	1	11
Phosphatidylinositol signaling system	Th2	hsa04070	3.37006	6.62539e-08	0.000807601	DGKA		RA	Th2	immune	1	11
Phospholipase D signaling pathway	Treg_activated	hsa04072	3.36988	3.07735e-05	0.00259999	MAPK1, MAPK3		MS	Treg_act	immune	2	11
Arrhythmogenic right ventricular cardiomyopathy	NaiveT	hsa05412	3.36888	0.0321743	0.0321743		ITGA7	RA	NaiveT	immune	1	11
Rap1 signaling pathway	iPSC_NPC	hsa04015	3.36805	0.00993667	0.00993667		FGF1, AFDN, ARAP3	CRO	NPC_iPSC	neural	3	11
Rap1 signaling pathway	Seale_Adipocytes_Diff	hsa04015	3.36805	0.000903696	0.0035779		MAPK3, PLCG1, RGS14	MS	Adipocytes	metabolic	3	11
Small cell lung cancer	SGBS_Undiff	hsa05222	3.36487	0.0127547	0.0127547		NFKBIA	ALG	PreAdipo_SGBS	metabolic	1	11
ECM-receptor interaction	hFOB_Diff	hsa04512	3.36409	0.0300108	0.0300108		ITGB1	T1D	hFOB_Diff	metabolic	1	11
Synaptic vesicle cycle	TR1_activated	hsa04721	3.36222	7.49096e-09	0.00427091		AP2S1	T1D	Tr1_act	immune	1	11
Apoptosis	hESC	hsa04210	3.36071	0.00409398	0.00409398		MAPK1	CRO	hESC	other	1	11
Thyroid hormone synthesis	Th2	hsa04918	3.36037	0.0461137	0.0461137		PLCB3	MS	Th2	immune	1	11
Thyroid hormone synthesis	Th2_activated	hsa04918	3.36037	0.00597402	0.00597402		PLCB3	MS	Th2_act	immune	1	11
Relaxin signaling pathway	Seale_Adipocytes_Diff	hsa04926	3.35364	0.043308	0.043308		ATF4	CRO	Adipocytes	metabolic	1	11
Phosphatidylinositol signaling system	hTM	hsa04070	3.35352	1.06884e-06	0.00381846	DGKA		RA	hTM	other	1	11
Phosphatidylinositol signaling system	Th17	hsa04070	3.35352	5.70227e-13	0.000281444	DGKA		RA	Th17	immune	1	11
Phosphatidylinositol signaling system	hESC_HypothalamicNPC	hsa04070	3.35352	0.00381846	0.00381846		DGKA	T1D	NPC_hESC	neural	1	11
Prion disease	PBMC_naiveTCD4_unstim	hsa05020	3.35306	0.00127204	0.00127204		STIP1, BAD, PPP3CA, COX7A2L	VIT	NaiveT_unsti	immune	4	11
Relaxin signaling pathway	pDC	hsa04926	3.3529	7.4883e-06	0.0064313	AKT1, ATF4, MAPK14		RA	pDC	immune	3	11
Phospholipase D signaling pathway	TR1_activated	hsa04072	3.34736	0.00036926	0.0016725	PLCB3, DGKA		T1D	Tr1_act	immune	2	11
Rap1 signaling pathway	TR1_activated	hsa04015	3.34546	2.23587e-15	0.00437326	PLCB3	MAPK1	MS	Tr1_act	immune	2	11
Phosphatidylinositol signaling system	Th1	hsa04070	3.34162	0.000807601	0.000807601	DGKA		RA	Th1	immune	1	11
Phosphatidylinositol signaling system	Th2_activated	hsa04070	3.34162	7.29298e-06	0.000233877		PLCB3, DGKA	T1D	Th2_act	immune	2	11
Spliceosome	Th1	hsa03040	3.33987	0.00172828	0.00172828		RBM22	IBD	Th1	immune	1	11
Leishmaniasis	NaiveB	hsa05140	3.33862	0.0286949	0.0286949		MAPK1	CRO	NaiveB	immune	1	11
Fc epsilon RI signaling pathway	Th1_activated	hsa04664	3.33461	0.000556468	0.00569153	MAPK1		MS	Th1_act	immune	1	11
Choline metabolism in cancer	hTM	hsa05231	3.3297	0.049343	0.049343	DGKA		ALG	hTM	other	1	11
Phospholipase D signaling pathway	hMSC	hsa04072	3.32939	0.0325903	0.0325903	PLCB3		MS	hMSC	other	1	11
Phospholipase D signaling pathway	TR1	hsa04072	3.32939	0.00336412	0.00336412	PLCB3	MAPK1	MS	Tr1	immune	2	11
cAMP signaling pathway	iPSC_NPC	hsa04024	3.32683	0.0010663	0.0010663		ADRB1, AFDN, BAD, RRAS	VIT	NPC_iPSC	neural	4	11
ATP-dependent chromatin remodeling	hESC	hsa03082	3.32676	0.0145309	0.0289907		CDK2AP1	ALG	hESC	other	1	11
Leishmaniasis	TR1_activated	hsa05140	3.32676	1.97792e-16	1.97792e-16		NCF2	SLE	Tr1_act	immune	1	11
ECM-receptor interaction	hTM	hsa04512	3.32481	0.000949653	0.0338315	CD44		SLE	hTM	other	1	11
Small cell lung cancer	TR1_activated	hsa05222	3.32383	9.73171e-07	0.00794773	ITGB1		T1D	Tr1_act	immune	1	11
Small cell lung cancer	Seale_Adipocytes_Diff	hsa05222	3.32383	0.0276378	0.0276378		ITGB1	T1D	Adipocytes	metabolic	1	11
Gastric cancer	SGBS_Undiff	hsa05226	3.32352	0.000200767	0.000200767		SMAD3	CRO	PreAdipo_SGBS	metabolic	1	11
Dilated cardiomyopathy	TR1	hsa05414	3.31896	1.6053e-05	0.000775351		ITGA4	MS	Tr1	immune	1	11
Ribosome biogenesis in eukaryotes	SGBS_Diff	hsa03008	3.31696	0.0269988	0.0269988		WDR36	ALG	Adipo_SGBS	metabolic	1	11
Tight junction	Th1_activated	hsa04530	3.31635	1.64635e-08	0.0113491	MYL6B, MYL6		VIT	Th1_act	immune	2	11
Tight junction	Treg_activated	hsa04530	3.31635	3.30587e-07	0.00916881	MYL6B	MYL6	VIT	Treg_act	immune	2	11
ATP-dependent chromatin remodeling	Th2_activated	hsa03082	3.31389	0.00235413	0.00686074		SMARCC2	RA	Th2_act	immune	1	11
Phosphatidylinositol signaling system	Th2_activated	hsa04070	3.31389	7.29298e-06	1.69359e-05		DGKA	RA	Th2_act	immune	1	11
Prion disease	hESC_HypothalamicNeuron	hsa05020	3.31082	0.0245713	0.0245713		NDUFS3, BAD	MS	HNs_hESC	neural	2	11
Choline metabolism in cancer	TR1	hsa05231	3.30899	0.0075324	0.0140805		DGKA	VIT	Tr1	immune	1	11
Choline metabolism in cancer	hESC	hsa05231	3.30899	0.00854981	0.00854981		DGKA	T1D	hESC	other	1	11
Endocrine resistance	TR1	hsa01522	3.30899	0.000179412	0.000223348	BAD		VIT	Tr1	immune	1	11
Small cell lung cancer	PBMC_naiveTCD4_unstim	hsa05222	3.30369	0.00134737	0.00134737		NFKBIA, BAK1	ALG	NaiveT_unsti	immune	2	11
Prion disease	iPSC_NPC	hsa05020	3.30175	0.0268499	0.0268499		PPP3R1	CEL	NPC_iPSC	neural	1	11
Endocrine resistance	HMC3	hsa01522	3.30104	0.0237584	0.0237584	BAD		MS	Microglia	neural	1	11
Nucleocytoplasmic transport	Th2_activated	hsa03013	3.29923	8.67742e-05	0.00377105		AAAS, PYM1	T1D	Th2_act	immune	2	11
Choline metabolism in cancer	EndoC_BH1	hsa05231	3.29482	0.036395	0.036395		DGKA	VIT	EndoC_BH1	metabolic	1	11
ATP-dependent chromatin remodeling	CD1cPluscDC	hsa03082	3.28569	0.0289907	0.0289907		UCHL5	CEL	cDC_CD1c	immune	1	11
Small cell lung cancer	SGBS_Diff	hsa05222	3.28379	0.0276378	0.0323142		NFKBIA	ALG	Adipo_SGBS	metabolic	1	11
ATP-dependent chromatin remodeling	iPSC_NPC	hsa03082	3.28256	0.0381558	0.0381558	MORF4L1	CDK2AP1	MS	NPC_iPSC	neural	2	11
ATP-dependent chromatin remodeling	Th1	hsa03082	3.28256	0.0381558	0.0381558	CDK2AP1	SMARCC2	ALG	Th1	immune	2	11
Relaxin signaling pathway	hFOB_Diff	hsa04926	3.28228	0.043308	0.043308		ATF4	CRO	hFOB_Diff	metabolic	1	11
Gastric cancer	PBMC_naiveTCD4_8hr	hsa05226	3.27428	0.0225361	0.0250552	FGF1	BAK1, SMAD3	ALG	NaiveT_8h	immune	3	11
Gastric cancer	Treg_activated	hsa05226	3.27428	1.65876e-07	0.00123645	MAPK1, MAPK3		MS	Treg_act	immune	2	11
Spliceosome	PBMC_naiveTCD4_24hr	hsa03040	3.27029	0.000868176	0.000868176		RBM17	CRO	NaiveT_24h	immune	1	11
Spliceosome	SGBS_Diff	hsa03040	3.27029	0.0418243	0.0418243		RBM22	IBD	Adipo_SGBS	metabolic	1	11
Cell adhesion molecules	Th17	hsa04514	3.26736	0.00118283	0.00118283		CD28, CTLA4	VIT	Th17	immune	2	11
Cell adhesion molecules	Th2_activated	hsa04514	3.26736	0.0058315	0.0464493	ITGB7, CTLA4	CD28	T1D	Th2_act	immune	3	11
Hypertrophic cardiomyopathy	Th1_activated	hsa05410	3.26736	1.63351e-09	0.00299754	ITGA7		RA	Th1_act	immune	1	11
Hypertrophic cardiomyopathy	Th1	hsa05410	3.26736	0.000864409	0.000864409	ITGA7		RA	Th1	immune	1	11
Rap1 signaling pathway	Th2_activated	hsa04015	3.26521	7.21589e-06	0.000121803	PRKD2, LAT	PLCB3, FARP2	T1D	Th2_act	immune	4	11
Glioma	Th2_activated	hsa05214	3.26436	6.54892e-10	0.0041395	MAPK1		MS	Th2_act	immune	1	11
Glioma	Th2	hsa05214	3.26436	1.01654e-06	0.0304424		MAPK1	MS	Th2	immune	1	11
Platinum drug resistance	iPSC_NPC	hsa01524	3.26436	0.0157075	0.0196287		BAD	VIT	NPC_iPSC	neural	1	11
cAMP signaling pathway	SGBS_Diff	hsa04024	3.26283	0.00421919	0.00421919		MAPK1, BAD	MS	Adipo_SGBS	metabolic	2	11
Thyroid hormone synthesis	Th17	hsa04918	3.26153	0.00214103	0.00214103		PLCB3	MS	Th17	immune	1	11
Tight junction	Th2_activated	hsa04530	3.25987	0.0192429	0.0192429		MYL6B, MYL6	VIT	Th2_act	immune	2	11
Glycolysis / Gluconeogenesis	SGBS_Undiff	hsa00010	3.25906	0.0191266	0.0191266		PDHB	SLE	PreAdipo_SGBS	metabolic	1	11
Endocrine resistance	TR1	hsa01522	3.25872	0.000738148	0.0317929	BAD		T1D	Tr1	immune	1	11
Calcium signaling pathway	Seale_Adipocytes_PreDiff	hsa04020	3.25742	0.00579745	0.00579745	PDGFB	FGF1	CRO	PreAdipocytes	metabolic	2	11
Calcium signaling pathway	SGBS_Undiff	hsa04020	3.25742	0.00223271	0.00223271	PLCB3	ADCY3, ERBB3, ATP2A1	T1D	PreAdipo_SGBS	metabolic	4	11
Tight junction	TR1_activated	hsa04530	3.25684	0.000212254	0.00470509	MYL6B	PPP2R1B	ALG	Tr1_act	immune	2	11
Rap1 signaling pathway	Human_Hepatocytes	hsa04015	3.25578	0.000300739	0.000300739		MAPK3, ARAP3, RGS14	MS	Hepatocytes	metabolic	3	11
ECM-receptor interaction	Th2_activated	hsa04512	3.25251	0.037725	0.037725	ITGB7	ITGA7	T1D	Th2_act	immune	2	11
Rap1 signaling pathway	TR1	hsa04015	3.25122	5.29851e-05	0.00437326	PLCB3	MAPK1	MS	Tr1	immune	2	11
Rap1 signaling pathway	Th1	hsa04015	3.25122	0.000180456	0.000315337	PLCB3	RRAS	VIT	Th1	immune	2	11
Choline metabolism in cancer	hTM	hsa05231	3.24749	4.71848e-05	4.71848e-05		DGKQ	SLE	hTM	other	1	11
ATP-dependent chromatin remodeling	EndoC_BH1	hsa03082	3.24562	0.0145309	0.0260296		CDK2AP1	MS	EndoC_BH1	metabolic	1	11
Nucleocytoplasmic transport	Th17	hsa03013	3.24185	0.00129139	0.00129139		RANGAP1, PYM1	ALG	Th17	immune	2	11
Ribosome biogenesis in eukaryotes	TR1_activated	hsa03008	3.23891	1.16114e-13	9.44836e-06		UTP4	SLE	Tr1_act	immune	1	11
Phospholipase D signaling pathway	Th17	hsa04072	3.23773	3.07735e-05	0.00259999		MAPK1, PLCB3	MS	Th17	immune	2	11
Rap1 signaling pathway	TR1_activated	hsa04015	3.23657	1.9321e-06	0.000416508	PLCB3, RRAS		VIT	Tr1_act	immune	2	11
Hypertrophic cardiomyopathy	Th17_activated	hsa05410	3.23368	2.67622e-06	0.00172083	ATP2A1	ITGB7	T1D	Th17_act	immune	2	11
ATP-dependent chromatin remodeling	NK	hsa03082	3.23248	0.00500787	0.00686074	BAZ2A, BAZ1A, SMARCC2		ALG	NK	immune	3	11
Platinum drug resistance	TR1_activated	hsa01524	3.23171	0.0291244	0.0306006		FASLG	SLE	Tr1_act	immune	1	11
Rap1 signaling pathway	Th1	hsa04015	3.22923	6.08103e-05	0.0035779	PLCB3	RASSF5, ITGB1, PRKD2	T1D	Th1	immune	4	11
Amphetamine addiction	Th17_activated	hsa05031	3.22895	0.00023691	0.000834978	CALM3		T1D	Th17_act	immune	1	11
ECM-receptor interaction	hMSC_BMP2	hsa04512	3.22702	0.0338315	0.0338315		LAMC1	SLE	Osteo_BMP2_3D_hMSC	metabolic	1	11
Gastric cancer	NaiveB	hsa05226	3.21966	0.00306913	0.00306913		MAPK1	CEL	NaiveB	immune	1	11
Axon guidance	NaiveB	hsa04360	3.21945	0.00576563	0.00790364	PPP3R1	MAPK1, PLCG1	MS	NaiveB	immune	3	11
mRNA surveillance pathway	hESC_HypothalamicNeuron	hsa03015	3.21795	0.0221228	0.0381558		PYM1	T1D	HNs_hESC	neural	1	11
Phospholipase D signaling pathway	Treg_activated	hsa04072	3.21459	0.0325903	0.0325903	RRAS, DGKA		VIT	Treg_act	immune	2	11
Choline metabolism in cancer	EndoC_BH1	hsa05231	3.20788	0.0296792	0.0296792		MAPK3	MS	EndoC_BH1	metabolic	1	11
Small cell lung cancer	PBMC_naiveTCD4_8hr	hsa05222	3.20652	0.013852	0.0276378	MYC		RA	NaiveT_8h	immune	1	11
Small cell lung cancer	NaiveT	hsa05222	3.20652	0.0459531	0.0459531	MYC		RA	NaiveT	immune	1	11
Spliceosome	EndoC_BH1	hsa03040	3.20354	0.0418243	0.0418243		PRPF19	RA	EndoC_BH1	metabolic	1	11
Spliceosome	HMC3	hsa03040	3.20354	0.0418243	0.0418243	RBM22		IBD	Microglia	neural	1	11
Platinum drug resistance	EndoC_BH1	hsa01524	3.19972	0.0238011	0.0238011		BAD	T1D	EndoC_BH1	metabolic	1	11
cAMP signaling pathway	PHSM_myotubes	hsa04024	3.19851	0.0010663	0.0010663		BAD, RRAS, POPDC2	VIT	Myotubes	metabolic	3	11
Platinum drug resistance	NaiveB	hsa01524	3.19554	0.0157075	0.0157075		MAPK1	CRO	NaiveB	immune	1	11
Glioma	hFOB_Diff	hsa05214	3.19199	0.0460625	0.0460625		BAK1	ALG	hFOB_Diff	metabolic	1	11
Cell adhesion molecules	Th2	hsa04514	3.18848	0.00256059	0.00256059	ITGB7, CD28	CTLA4	T1D	Th2	immune	3	11
cAMP signaling pathway	TR1_activated	hsa04024	3.18306	3.43084e-07	0.00456791		MAPK1, BAD	MS	Tr1_act	immune	2	11
Arrhythmogenic right ventricular cardiomyopathy	TFH	hsa05412	3.18172	0.0416197	0.0416197	TCF7	ITGA4	MS	TFH	immune	2	11
Hypertrophic cardiomyopathy	hTM	hsa05410	3.18172	7.98953e-06	0.000864409	ITGA7		ALG	hTM	other	1	11
Spliceosome	NaiveT	hsa03040	3.18082	0.00118793	0.00118793	FUS		PSO	NaiveT	immune	1	11
Phospholipase D signaling pathway	TFH	hsa04072	3.17806	0.00336412	0.0132445	DGKA	RRAS, PLCB3	VIT	TFH	immune	3	11
Glycolysis / Gluconeogenesis	Th1	hsa00010	3.17769	0.000287256	0.0158802		GAPDH	MS	Th1	immune	1	11
Rap1 signaling pathway	iPSC_NPC	hsa04015	3.17637	0.000903696	0.0035779	PLCB3	FGF1, ARAP3, RASGRP2	MS	NPC_iPSC	neural	4	11
Tight junction	NK	hsa04530	3.17197	0.0369405	0.0369405	PRKCI, PRKCZ		CEL	NK	immune	2	11
cAMP signaling pathway	TR1_activated	hsa04024	3.17119	2.94422e-10	0.00906121	RRAS	BAD	VIT	Tr1_act	immune	2	11
Glycolysis / Gluconeogenesis	NaiveB	hsa00010	3.16977	0.0191266	0.0191266		PDHB	RA	NaiveB	immune	1	11
ECM-receptor interaction	NaiveT	hsa04512	3.16835	0.00279673	0.00279673		ITGA7	RA	NaiveT	immune	1	11
Glioma	Th17	hsa05214	3.16835	2.12513e-08	8.66399e-06		MAPK1	MS	Th17	immune	1	11
Platinum drug resistance	Th17_activated	hsa01524	3.16835	3.51264e-07	0.00128474	FASLG		SLE	Th17_act	immune	1	11
Cell adhesion molecules	hFOB_Diff	hsa04514	3.16688	0.00077476	0.00077476		ICAM3	IBD	hFOB_Diff	metabolic	1	11
Calcium signaling pathway	Th17	hsa04020	3.15906	0.0197217	0.0197217	ORAI3		PSO	Th17	immune	1	11
mRNA surveillance pathway	HMC3	hsa03015	3.15631	0.0381558	0.0381558		PYM1	RA	Microglia	neural	1	11
Fc epsilon RI signaling pathway	PBMC_naiveTCD4_unstim	hsa04664	3.15597	0.0197633	0.0197633		INPP5D	CRO	NaiveT_unsti	immune	1	11
Rap1 signaling pathway	HMC3_activated	hsa04015	3.15182	0.000759623	0.000759623	ITGB1, PLCB3, FARP2		T1D	Microglia_act	neural	3	11
Vascular smooth muscle contraction	Treg_activated	hsa04270	3.14982	1.11878e-08	3.6406e-05	MYL6B	MYL6	ALG	Treg_act	immune	2	11
Small cell lung cancer	hMSC_BMP2	hsa05222	3.14926	0.0355301	0.0355301		LAMC1	SLE	Osteo_BMP2_3D_hMSC	metabolic	1	11
Rap1 signaling pathway	TR1	hsa04015	3.14716	0.000180456	0.00885353	ITGB1, PLCB3, PRKD2		T1D	Tr1	immune	3	11
Arrhythmogenic right ventricular cardiomyopathy	iPSC_NPC	hsa05412	3.14675	0.0250286	0.0250286		ITGA7	RA	NPC_iPSC	neural	1	11
Gastric cancer	Th17	hsa05226	3.14588	5.76042e-07	0.000161423	TCF7	MAPK1	MS	Th17	immune	2	11
Phosphatidylinositol signaling system	TR1_activated	hsa04070	3.14505	2.236e-06	0.000807601	PLCB3		VIT	Tr1_act	immune	1	11
Phosphatidylinositol signaling system	klaus_pancreas_cells_Alpha	hsa04070	3.14505	0.039958	0.039958	ITPR3		ALG	Panc_Alpha(sc)	metabolic	1	11
Platinum drug resistance	hFOB_Diff	hsa01524	3.14505	0.0474538	0.0474538		BAK1	ALG	hFOB_Diff	metabolic	1	11
Spliceosome	Th1_activated	hsa03040	3.13947	0.00715802	0.00715802		RBM22	IBD	Th1_act	immune	1	11
Thyroid hormone synthesis	TFH	hsa04918	3.13846	0.0461137	0.0461137		PLCB3	VIT	TFH	immune	1	11
Platinum drug resistance	PHSM_myotubes	hsa01524	3.13759	0.0157075	0.0157075		BAD	VIT	Myotubes	metabolic	1	11
Circadian entrainment	hMSC_Adipocyte	hsa04713	3.13458	0.0321743	0.0321743		PLCB3	MS	Adipo_hMSC	metabolic	1	11
Prion disease	Th1	hsa05020	3.12995	0.000737526	0.007638	BAD, COX7A2L	STIP1	VIT	Th1	immune	3	11
Fc epsilon RI signaling pathway	Th1	hsa04664	3.12804	8.11227e-06	0.00569153		MAPK1	MS	Th1	immune	1	11
Glycolysis / Gluconeogenesis	pDC	hsa00010	3.12694	0.000106581	0.000265632	DLD	PDHB	RA	pDC	immune	2	11
mRNA surveillance pathway	Th17	hsa03015	3.12625	0.00416311	0.0207976		PPP2R1B, PYM1	ALG	Th17	immune	2	11
Tight junction	Th1_activated	hsa04530	3.12558	0.0015921	0.037573	MYL6B, MYL6	ITGB1	T1D	Th1_act	immune	3	11
Cell adhesion molecules	GCB	hsa04514	3.12106	0.000297796	0.00118283	CD40	CD6	CRO	GCB	immune	2	11
Apoptosis	hFOB_Diff	hsa04210	3.12086	0.0479138	0.0479138		ATF4	CRO	hFOB_Diff	metabolic	1	11
Fc epsilon RI signaling pathway	NaiveB	hsa04664	3.11865	0.0394145	0.0394145		MAPK1	RA	NaiveB	immune	1	11
Nucleocytoplasmic transport	TR1	hsa03013	3.11856	0.000463973	0.0347237		AAAS	T1D	Tr1	immune	1	11
mRNA surveillance pathway	TFH	hsa03015	3.11276	0.0340593	0.0340593		SMG7, FUS	SLE	TFH	immune	2	11
ECM-receptor interaction	TR1	hsa04512	3.11177	1.74344e-06	0.00012823		ITGA4	MS	Tr1	immune	1	11
Phospholipase D signaling pathway	NaiveB	hsa04072	3.10743	0.000347351	0.00126386		MAPK1, PLCG1, PLCB3	MS	NaiveB	immune	3	11
Phospholipase D signaling pathway	hESC_HypothalamicNeuron	hsa04072	3.10743	7.06485e-05	0.000347351	GRM4	DGKA	ALG	HNs_hESC	neural	2	11
Phospholipase D signaling pathway	hMSC_Adipocyte	hsa04072	3.10743	0.0325903	0.0325903		PLCB3, DGKA	T1D	Adipo_hMSC	metabolic	2	11
Phospholipase D signaling pathway	iPSC_Neurons	hsa04072	3.10743	0.00336412	0.00336412		PLCB3, DGKA	T1D	Neurons_iPSC	neural	2	11
Nucleocytoplasmic transport	Th2_activated	hsa03013	3.10677	7.69504e-08	0.00102925		PYM1	RA	Th2_act	immune	1	11
Nucleocytoplasmic transport	hFOB_Diff	hsa03013	3.10677	0.0296301	0.0296301		PYM1	RA	hFOB_Diff	metabolic	1	11
Endocrine resistance	Th2	hsa01522	3.10569	0.0473682	0.0473682	BAD		VIT	Th2	immune	1	11
Rap1 signaling pathway	Th17_activated	hsa04015	3.10074	0.0388445	0.0388445	RHOA, LAT		IBD	Th17_act	immune	2	11
Rap1 signaling pathway	iPSC_Neurons	hsa04015	3.10074	0.0388445	0.0388445		PLCB3, RRAS	VIT	Neurons_iPSC	neural	2	11
Rap1 signaling pathway	SGBS_Undiff	hsa04015	3.10074	0.0388445	0.0388445	PLCB3, RRAS		VIT	PreAdipo_SGBS	metabolic	2	11
Fc epsilon RI signaling pathway	Th2	hsa04664	3.1006	0.0163915	0.0237608	LAT		T1D	Th2	immune	1	11
Endocrine resistance	TR1_activated	hsa01522	3.09975	1.19341e-05	0.0038728		BAD	T1D	Tr1_act	immune	1	11
Axon guidance	Th17_activated	hsa04360	3.09852	0.00890784	0.0157181	NFATC2, CFL2	TRPC3, CFL1	ALG	Th17_act	immune	4	11
Tight junction	Th1	hsa04530	3.09816	0.00206504	0.0041043	MYL6B	PPP2R1B, MYL6	ALG	Th1	immune	3	11
Small cell lung cancer	hMSC_Adipocyte	hsa05222	3.09721	0.0276378	0.0323142		NFKBIA	ALG	Adipo_hMSC	metabolic	1	11
Nucleocytoplasmic transport	Th2	hsa03013	3.09539	0.0347237	0.0347237	PYM1	AAAS	T1D	Th2	immune	2	11
Dilated cardiomyopathy	Th1	hsa05414	3.09539	0.0010179	0.0010179	ITGA7		RA	Th1	immune	1	11
Dilated cardiomyopathy	Th1_activated	hsa05414	3.09539	2.27813e-09	0.00352793	ITGA7		RA	Th1_act	immune	1	11
Axon guidance	HMC3_activated	hsa04360	3.09466	0.000577214	0.000577214	RHOA		IBD	Microglia_act	neural	1	11
cAMP signaling pathway	Th17	hsa04024	3.0934	2.53283e-07	0.00255523	BAD, RRAS		VIT	Th17	immune	2	11
cAMP signaling pathway	TR1	hsa04024	3.0934	0.000224842	0.00507609	BAD	MAPK1	MS	Tr1	immune	2	11
Axon guidance	Th2	hsa04360	3.09336	0.00232677	0.00576563		RAC2, PLXNB3	RA	Th2	immune	2	11
Apoptosis	TFH	hsa04210	3.09044	2.55975e-05	0.00011789	BAD	TNFRSF1A, MAPK1	MS	TFH	immune	3	11
Calcium signaling pathway	SGBS_Diff	hsa04020	3.08597	0.0136306	0.0136306		ERBB3, PLCB3	VIT	Adipo_SGBS	metabolic	2	11
Gastric cancer	PBMC_naiveTCD4_8hr	hsa05226	3.08538	0.0401072	0.0401072	MYC		CEL	NaiveT_8h	immune	1	11
Circadian entrainment	iPSC_Neurons	hsa04713	3.08053	0.0321743	0.0321743		PLCB3	VIT	Neurons_iPSC	neural	1	11
Small cell lung cancer	TFH	hsa05222	3.07971	0.000573952	0.000573952		ITGB1, TP53	T1D	TFH	immune	2	11
Arrhythmogenic right ventricular cardiomyopathy	EndoC_BH1	hsa05412	3.07908	0.0321743	0.0321743		ITGA7	ALG	EndoC_BH1	metabolic	1	11
Choline metabolism in cancer	TFH	hsa05231	3.07657	4.04298e-18	0.000392787	DGKQ	GRB2	SLE	TFH	immune	2	11
Hypertrophic cardiomyopathy	EndoC_BH1	hsa05410	3.07516	0.0418016	0.0418016		ITGA7	VIT	EndoC_BH1	metabolic	1	11
Leishmaniasis	HMC3_activated	hsa05140	3.06999	0.0286949	0.0286949	NFKBIA		ALG	Microglia_act	neural	1	11
Dilated cardiomyopathy	Th17_activated	hsa05414	3.06348	3.33339e-06	0.00202586	ATP2A1	ITGB7	T1D	Th17_act	immune	2	11
Endocrine resistance	hFOB_Diff	hsa01522	3.06241	0.0317929	0.0317929		MAPK3	MS	hFOB_Diff	metabolic	1	11
Phosphatidylinositol signaling system	PHSM_myotubes	hsa04070	3.06191	0.00381846	0.00381846		PLCB3, DGKA	VIT	Myotubes	metabolic	2	11
Phosphatidylinositol signaling system	TFH	hsa04070	3.06191	6.55592e-05	0.00381846	DGKA		PSO	TFH	immune	1	11
ECM-receptor interaction	PBMC_naiveTCD4_unstim	hsa04512	3.06034	0.0338315	0.0338315		CD44	VIT	NaiveT_unsti	immune	1	11
ATP-dependent chromatin remodeling	SGBS_Undiff	hsa03082	3.05909	0.0289907	0.0481997		SMARCC2	T1D	PreAdipo_SGBS	metabolic	1	11
Hypertrophic cardiomyopathy	hFOB_Diff	hsa05410	3.05826	0.0363417	0.0363417		ITGB1	T1D	hFOB_Diff	metabolic	1	11
Tight junction	TR1	hsa04530	3.05793	0.00206504	0.0041043	ITGB1	MYL6B	T1D	Tr1	immune	2	11
Platinum drug resistance	TFH	hsa01524	3.04879	0.0196287	0.032649	BAD		VIT	TFH	immune	1	11
Spliceosome	pDC	hsa03040	3.04489	1.40525e-06	9.93286e-05	U2AF1, RBM17, HNRNPA1	SYF2, ZMAT2, RNU6-8	ALG	pDC	immune	6	11
Vascular smooth muscle contraction	Treg_activated	hsa04270	3.04203	6.5684e-07	0.0007484	MAPK1, MAPK3		MS	Treg_act	immune	2	11
Nucleocytoplasmic transport	hESC	hsa03013	3.04059	0.0347237	0.0347237	RANGAP1		ALG	hESC	other	1	11
Apoptosis	iPSC_NPC	hsa04210	3.03977	0.000208564	0.000701165		BAD, TNFRSF1A	MS	NPC_iPSC	neural	2	11
Circadian entrainment	Th17	hsa04713	3.03893	2.17652e-05	3.90109e-05		PLCB3	VIT	Th17	immune	1	11
Choline metabolism in cancer	Th2	hsa05231	3.03324	0.00345431	0.00345431	SLC22A5, DGKA		T1D	Th2	immune	2	11
mRNA surveillance pathway	pDC	hsa03015	3.03295	0.00382479	0.00495872	PPP2R1B, PNN	PPP2R3C, GLE1	ALG	pDC	immune	4	11
Calcium signaling pathway	Seale_Adipocytes_PreDiff	hsa04020	3.02879	0.000458844	0.000458844		CAMK2G, PLCG1, FGF1	MS	PreAdipocytes	metabolic	3	11
Small cell lung cancer	PBMC_naiveTCD4_8hr	hsa05222	3.02838	3.08825e-14	0.000531796	MYC	PIK3R2	SLE	NaiveT_8h	immune	2	11
Arrhythmogenic right ventricular cardiomyopathy	Human_Hepatocytes	hsa05412	3.02832	0.0321743	0.0321743		ITGB1	T1D	Hepatocytes	metabolic	1	11
Calcium signaling pathway	hESC	hsa04020	3.02817	0.000343469	0.000343469	ERBB3	ADRB1	VIT	hESC	other	2	11
Leishmaniasis	TR1_activated	hsa05140	3.02767	0.0407029	0.0407029	ITGB1		T1D	Tr1_act	immune	1	11
Endocrine resistance	HMC3_activated	hsa01522	3.02595	0.0159373	0.0237584	BAD		T1D	Microglia_act	neural	1	11
ATP-dependent chromatin remodeling	hMSC_Adipocyte	hsa03082	3.02433	0.0145309	0.0260296		CDK2AP1	ALG	Adipo_hMSC	metabolic	1	11
Spliceosome	HMC3	hsa03040	3.01908	0.000729083	0.000729083	SLU7, FUS		SLE	Microglia	neural	2	11
Spliceosome	PBMC_naiveTCD4_24hr	hsa03040	3.01872	2.7049e-06	0.000729083	PRPF19		RA	NaiveT_24h	immune	1	11
Gastric cancer	Astrocyte	hsa05226	3.01567	0.00306913	0.00306913		MYC	RA	Astrocytes	neural	1	11
Gastric cancer	Th17_activated	hsa05226	3.00719	8.68544e-06	0.00306913	TCF7	MAPK1	MS	Th17_act	immune	2	11
Phosphatidylinositol signaling system	Treg	hsa04070	3.00365	6.55592e-05	0.000807601	DGKA		RA	Treg	immune	1	11
Phosphatidylinositol signaling system	GCB	hsa04070	3.00365	0.0363417	0.0363417		DGKA	RA	GCB	immune	1	11
Fc epsilon RI signaling pathway	HMC3	hsa04664	2.9955	0.0237608	0.0237608	GRB2		SLE	Microglia	neural	1	11
Small cell lung cancer	TR1	hsa05222	2.9951	4.50594e-08	0.0323142		NFKBIA	ALG	Tr1	immune	1	11
Small cell lung cancer	Treg	hsa05222	2.9951	4.50594e-08	0.000676559	TRAF3		MS	Treg	immune	1	11
Relaxin signaling pathway	NaiveT	hsa04926	2.99492	5.17547e-05	0.00185977		MAPK1, PRKACB, PLCB3	MS	NaiveT	immune	3	11
Spliceosome	EndoC_BH1	hsa03040	2.99371	0.00118793	0.00118793		SNRPC, FUS	SLE	EndoC_BH1	metabolic	2	11
Spliceosome	HMC3_activated	hsa03040	2.99371	0.000183362	0.000729083	SLU7	SNRPC	SLE	Microglia_act	neural	2	11
Amphetamine addiction	Th17	hsa05031	2.99075	0.000135642	0.00199204	CALM3		T1D	Th17	immune	1	11
Cell adhesion molecules	Th17	hsa04514	2.9873	4.11644e-05	0.0239813	ITGB7	CD28, CTLA4	T1D	Th17	immune	3	11
Hypertrophic cardiomyopathy	Th17	hsa05410	2.9873	0.00172083	0.00172083	ITGB7	ATP2A1	T1D	Th17	immune	2	11
Leishmaniasis	TFH	hsa05140	2.9873	2.52216e-13	1.44273e-05		IFNG, NCF2	SLE	TFH	immune	2	11
Rap1 signaling pathway	Th17_activated	hsa04015	2.98493	0.0175266	0.0175266	CALM3, LAT	PLCB3, PRKD2	T1D	Th17_act	immune	4	11
Dilated cardiomyopathy	hTM	hsa05414	2.98286	9.94859e-06	0.0010179	ITGA7		ALG	hTM	other	1	11
Prion disease	Th2_activated	hsa05020	2.9805	0.00129488	0.007638	MAPK1	STIP1, BAD	MS	Th2_act	immune	3	11
Apoptosis	EndoC_BH1	hsa04210	2.97785	0.000208564	0.000208564		BAD, CTSH	T1D	EndoC_BH1	metabolic	2	11
Circadian entrainment	Th2_activated	hsa04713	2.97785	1.09291e-05	0.00116038		PLCB3	VIT	Th2_act	immune	1	11
Phosphatidylinositol signaling system	TR1_activated	hsa04070	2.97033	0.0066622	0.0066622	PLCB3		MS	Tr1_act	immune	1	11
ATP-dependent chromatin remodeling	Th2	hsa03082	2.96766	5.53753e-08	0.000846921	SMARCC2		VIT	Th2	immune	1	11
Amphetamine addiction	pDC	hsa05031	2.96643	0.0255831	0.0383068	PPP3R1		CEL	pDC	immune	1	11
Phospholipase D signaling pathway	TR1	hsa04072	2.96471	0.00622902	0.00622902	PLCB3	DGKA	T1D	Tr1	immune	2	11
Small cell lung cancer	TR1_activated	hsa05222	2.96255	1.0273e-12	0.000676559	NFKBIA		ALG	Tr1_act	immune	1	11
Rap1 signaling pathway	TR1	hsa04015	2.9598	5.08234e-16	0.00885353	PLCB3, RRAS		VIT	Tr1	immune	2	11
ECM-receptor interaction	iPSC_NPC	hsa04512	2.95945	0.0283102	0.0283102		ITGA7	RA	NPC_iPSC	neural	1	11
Nucleocytoplasmic transport	Treg_activated	hsa03013	2.95883	0.000809531	0.00179417	RANGAP1	PYM1	ALG	Treg_act	immune	2	11
mRNA surveillance pathway	TR1	hsa03015	2.95712	0.00150002	0.0179505		SMG7	SLE	Tr1	immune	1	11
Leishmaniasis	HMC3	hsa05140	2.94799	0.0204103	0.0204103	ITGB1		T1D	Microglia	neural	1	11
Hypertrophic cardiomyopathy	Th2_activated	hsa05410	2.945	0.000864409	0.00299754		ITGA7	VIT	Th2_act	immune	1	11
Leishmaniasis	Th1	hsa05140	2.94404	1.86825e-06	0.0119467		MAPK1	MS	Th1	immune	1	11
Thyroid hormone synthesis	Th17_activated	hsa04918	2.94404	0.0461137	0.0461137		PLCB3	T1D	Th17_act	immune	1	11
Vascular smooth muscle contraction	NaiveT	hsa04270	2.9439	0.0152506	0.0152506		PLCB3, MAPK1, PRKACB	MS	NaiveT	immune	3	11
Phosphatidylinositol signaling system	GCB	hsa04070	2.93433	0.000964558	0.00944782		PLCB3, DGKA	T1D	GCB	immune	2	11
Calcium signaling pathway	hMSC_Adipocyte	hsa04020	2.93167	0.00223271	0.00651873		ERBB3, PLCB3, ATP2A1	T1D	Adipo_hMSC	metabolic	3	11
Small cell lung cancer	EndoC_BH1	hsa05222	2.93069	0.000271779	0.0355301		NFKBIA	ALG	EndoC_BH1	metabolic	1	11
Axon guidance	Th17	hsa04360	2.92638	0.0157181	0.0157181	NFATC2	TRPC3, CFL1, CFL2	ALG	Th17	immune	4	11
ATP-dependent chromatin remodeling	iPSC_NPC	hsa03082	2.92463	0.0289907	0.0289907		SMARCC2	RA	NPC_iPSC	neural	1	11
Choline metabolism in cancer	PBMC_naiveTCD4_8hr	hsa05231	2.92274	7.16824e-13	3.12462e-06		PIK3R2, GRB2	SLE	NaiveT_8h	immune	2	11
Endocrine resistance	HMC3	hsa01522	2.92161	0.0159373	0.0317929	BAD		T1D	Microglia	neural	1	11
Spliceosome	Th2	hsa03040	2.9201	0.00118793	0.00118793		PRPF19	RA	Th2	immune	1	11
Tight junction	Treg_activated	hsa04530	2.91893	0.00175521	0.0159143	MYL6B	ITGB1, MYL6	T1D	Treg_act	immune	3	11
Thyroid hormone synthesis	Th2	hsa04918	2.91821	0.0461137	0.0461137		PLCB3	T1D	Th2	immune	1	11
Gastric cancer	PBMC_naiveTCD4_unstim	hsa05226	2.91709	0.00609459	0.00609459	FGF1	BAK1, SMAD3	ALG	NaiveT_unsti	immune	3	11
cAMP signaling pathway	Th17_activated	hsa04024	2.91546	0.00882344	0.00882344	ATP2A1, CALM3, BAD		T1D	Th17_act	immune	3	11
cAMP signaling pathway	Th1	hsa04024	2.91546	1.30181e-06	0.00421919	BAD	MAPK1, CAMK2G	MS	Th1	immune	3	11
mRNA surveillance pathway	hESC_HypothalamicNeuron	hsa03015	2.91355	0.0289907	0.0289907		FUS	SLE	HNs_hESC	neural	1	11
Dilated cardiomyopathy	EndoC_BH1	hsa05414	2.91331	0.0465917	0.0465917		ITGA7	VIT	EndoC_BH1	metabolic	1	11
Phospholipase D signaling pathway	hESC	hsa04072	2.91322	0.0132445	0.0325903	RAPGEF3	DGKA	ALG	hESC	other	2	11
Nucleocytoplasmic transport	iPSC_NPC	hsa03013	2.9126	0.0296301	0.0296301	SRRM1		PSO	NPC_iPSC	neural	1	11
Nucleocytoplasmic transport	Treg	hsa03013	2.9126	0.000809531	0.000809531	RANGAP1	PYM1	ALG	Treg	immune	2	11
Spliceosome	Th1_activated	hsa03040	2.90692	0.00479429	0.00479429		PRPF19	RA	Th1_act	immune	1	11
Spliceosome	SGBS_Undiff	hsa03040	2.90692	0.000729083	0.000729083		NCBP2	VIT	PreAdipo_SGBS	metabolic	1	11
Circadian entrainment	EndoC_BH1	hsa04713	2.90503	0.0321743	0.0321743		MAPK3	MS	EndoC_BH1	metabolic	1	11
Platinum drug resistance	CD1cPluscDC	hsa01524	2.90503	0.0313354	0.0313354	ATM		PSO	cDC_CD1c	immune	1	11
ECM-receptor interaction	Th2_activated	hsa04512	2.90432	0.000628381	0.00218115		ITGA7	VIT	Th2_act	immune	1	11
Spliceosome	NK	hsa03040	2.90107	6.74433e-05	0.00360217	SRSF6, RBM22, FUS	SLU7, SNRPC	SLE	NK	immune	5	11
Fc epsilon RI signaling pathway	Th17	hsa04664	2.89728	0.00154836	0.0346968	LAT		T1D	Th17	immune	1	11
ECM-receptor interaction	EndoC_BH1	hsa04512	2.8958	0.0338315	0.0338315		ITGA7	ALG	EndoC_BH1	metabolic	1	11
Axon guidance	TR1_activated	hsa04360	2.89284	1.81368e-19	2.22164e-05	CFL2	CFL1	ALG	Tr1_act	immune	2	11
Arrhythmogenic right ventricular cardiomyopathy	Th2_activated	hsa05412	2.89247	0.0416197	0.0416197		ITGA4	MS	Th2_act	immune	1	11
Arrhythmogenic right ventricular cardiomyopathy	Th2	hsa05412	2.89247	3.50532e-06	3.50532e-06	ITGA4		MS	Th2	immune	1	11
Choline metabolism in cancer	Human_Hepatocytes	hsa05231	2.89062	0.0296792	0.0355174		MAPK3	MS	Hepatocytes	metabolic	1	11
Relaxin signaling pathway	hESC_HypothalamicNeuron	hsa04926	2.88983	0.0199591	0.0199591		PLCB3	VIT	HNs_hESC	neural	1	11
Vascular smooth muscle contraction	hESC_HypothalamicNeuron	hsa04270	2.88983	0.00809132	0.0199591		PLCB3	VIT	HNs_hESC	neural	1	11
Endocrine resistance	PBMC_naiveTCD4_unstim	hsa01522	2.88841	0.0317929	0.0317929		BAD	VIT	NaiveT_unsti	immune	1	11
Glioma	NaiveB	hsa05214	2.88591	0.0460625	0.0460625		MAPK1	RA	NaiveB	immune	1	11
Glioma	PBMC_naiveTCD4_unstim	hsa05214	2.88546	0.0304424	0.0304424	PDGFB		CRO	NaiveT_unsti	immune	1	11
Rap1 signaling pathway	PBMC_naiveTCD4_unstim	hsa04015	2.88546	0.000885948	0.0022007	LAT	RHOA	IBD	NaiveT_unsti	immune	2	11
cAMP signaling pathway	Th2_activated	hsa04024	2.88443	2.53715e-12	0.00315203	MAPK1, ARAP3	BAD	MS	Th2_act	immune	3	11
Circadian entrainment	Th1	hsa04713	2.88179	2.17652e-05	0.00202246	PLCB3		VIT	Th1	immune	1	11
ATP-dependent chromatin remodeling	Th1	hsa03082	2.88164	1.43496e-05	0.000846921		SMARCC2	VIT	Th1	immune	1	11
mRNA surveillance pathway	hMSC_Adipocyte	hsa03015	2.8747	0.0441122	0.0441122		FUS	SLE	Adipo_hMSC	metabolic	1	11
cAMP signaling pathway	TR1	hsa04024	2.87317	2.94422e-10	0.000518627	BAD, RRAS		VIT	Tr1	immune	2	11
cAMP signaling pathway	Th2	hsa04024	2.87317	0.00421919	0.0104343	BAD	MAPK1, ARAP3	MS	Th2	immune	3	11
Endocrine resistance	TFH	hsa01522	2.87209	0.00031346	0.00270622	BAD	TP53	T1D	TFH	immune	2	11
Small cell lung cancer	Th17_activated	hsa05222	2.86899	6.61191e-05	0.000531796	TRAF3		MS	Th17_act	immune	1	11
Leishmaniasis	Th17	hsa05140	2.8679	0.0068768	0.0189754		NFKBIA	ALG	Th17	immune	1	11
Thyroid hormone synthesis	Th1_activated	hsa04918	2.8679	0.0461137	0.0461137	PLCB3		T1D	Th1_act	immune	1	11
Phosphatidylinositol signaling system	TR1	hsa04070	2.86425	1.06884e-06	0.00160791	PLCB3		MS	Tr1	immune	1	11
Ribosome biogenesis in eukaryotes	SGBS_Diff	hsa03008	2.86425	0.0210677	0.0210677		UTP4	SLE	Adipo_SGBS	metabolic	1	11
Gastric cancer	NaiveB	hsa05226	2.86192	0.00306913	0.00306913		MAPK1	PSO	NaiveB	immune	1	11
ATP-dependent chromatin remodeling	TFH	hsa03082	2.86173	0.0289907	0.0289907		SMARCC2	RA	TFH	immune	1	11
Glioma	Th17_activated	hsa05214	2.85992	5.58675e-06	0.0460625	CALM3		T1D	Th17_act	immune	1	11
Platinum drug resistance	Th1	hsa01524	2.85992	0.0222912	0.0222912	BAD		T1D	Th1	immune	1	11
Endocrine resistance	hMSC_Adipocyte	hsa01522	2.85595	0.0159373	0.0159373		BAD	T1D	Adipo_hMSC	metabolic	1	11
Endocrine resistance	SGBS_Diff	hsa01522	2.85595	0.0317929	0.0317929		BAD	T1D	Adipo_SGBS	metabolic	1	11
Vascular smooth muscle contraction	Th1	hsa04270	2.85407	3.6406e-05	3.6406e-05	MYL6B	MYL6	ALG	Th1	immune	2	11
cAMP signaling pathway	Astrocyte	hsa04024	2.85235	0.00255523	0.00255523	MAPK1	MAPK3	MS	Astrocytes	neural	2	11
Prion disease	TR1_activated	hsa05020	2.85091	8.5926e-07	0.000320089		MAPK1, BAD	MS	Tr1_act	immune	2	11
Amphetamine addiction	Seale_Adipocytes_Diff	hsa05031	2.85055	0.0255831	0.0255831	PPP1R1B		SLE	Adipocytes	metabolic	1	11
Glycolysis / Gluconeogenesis	Treg_activated	hsa00010	2.84984	0.0381467	0.0381467	ENO1		ALG	Treg_act	immune	1	11
Rap1 signaling pathway	Seale_Adipocytes_PreDiff	hsa04015	2.84984	0.0120891	0.0120891		ITGB1, ADCY3	T1D	PreAdipocytes	metabolic	2	11
Apoptosis	NaiveT	hsa04210	2.84577	0.00711996	0.00711996	BAD	TNFRSF1A, MAPK1	MS	NaiveT	immune	3	11
Platinum drug resistance	NaiveB	hsa01524	2.84347	0.0238011	0.0474538		MAPK1	RA	NaiveB	immune	1	11
Phospholipase D signaling pathway	hESC_HypothalamicNeuron	hsa04072	2.84118	0.0108227	0.0108227		PLCB3	MS	HNs_hESC	neural	1	11
ATP-dependent chromatin remodeling	Th17	hsa03082	2.84048	0.000846921	0.000846921	SMARCC2		VIT	Th17	immune	1	11
Arrhythmogenic right ventricular cardiomyopathy	Treg_activated	hsa05412	2.83605	4.70389e-06	4.70389e-06	ITGA7		VIT	Treg_act	immune	1	11
ECM-receptor interaction	Th17_activated	hsa04512	2.83484	1.74344e-06	0.000252399	ITGA4		MS	Th17_act	immune	1	11
Vascular smooth muscle contraction	iPSC_NPC	hsa04270	2.83484	0.000172864	0.000172864		MYL6B, MYL6	ALG	NPC_iPSC	neural	2	11
mRNA surveillance pathway	hESC	hsa03015	2.83129	0.00150002	0.00416311	FUS		SLE	hESC	other	1	11
Dilated cardiomyopathy	Th17	hsa05414	2.83008	0.00202586	0.00202586	ITGB7	ATP2A1	T1D	Th17	immune	2	11
Vascular smooth muscle contraction	Th17	hsa04270	2.82925	0.00430657	0.00430657	MYL6B, MYL6		ALG	Th17	immune	2	11
Amphetamine addiction	NK	hsa05031	2.82846	0.0302711	0.0302711	PPP3CA		VIT	NK	immune	1	11
Nucleocytoplasmic transport	HMC3	hsa03013	2.82752	0.0475808	0.0475808		PYM1	RA	Microglia	neural	1	11
Phospholipase D signaling pathway	SGBS_Diff	hsa04072	2.82494	0.0325903	0.0325903		PLCB3, DGKA	T1D	Adipo_SGBS	metabolic	2	11
Endocrine resistance	PBMC_naiveTCD4_8hr	hsa01522	2.82422	8.74727e-15	3.12462e-06		GRB2, PIK3R2	SLE	NaiveT_8h	immune	2	11
Endocrine resistance	iPSC_Neurons	hsa01522	2.82422	0.0237584	0.0317929		BAD	T1D	Neurons_iPSC	neural	1	11
Circadian entrainment	Th1_activated	hsa04713	2.82186	5.7898e-15	2.17652e-05	PLCB3		VIT	Th1_act	immune	1	11
Calcium signaling pathway	NaiveB	hsa04020	2.81815	0.000458844	0.00579745		ERBB3, PLCB3, CALM3, ATP2A1	T1D	NaiveB	immune	4	11
Phosphatidylinositol signaling system	Treg_activated	hsa04070	2.81696	0.00381846	0.00381846	INPP5E		IBD	Treg_act	immune	1	11
Axon guidance	Th1_activated	hsa04360	2.8153	0.000101623	0.00465653	MAPK1, PPP3R1	CAMK2G	MS	Th1_act	immune	3	11
Rap1 signaling pathway	Seale_Adipocytes_Diff	hsa04015	2.81508	0.000759623	0.000759623		ITGB1, FARP2	T1D	Adipocytes	metabolic	2	11
Phosphatidylinositol signaling system	PBMC_naiveTCD4_24hr	hsa04070	2.814	0.00160791	0.00160791		PLCB3	T1D	NaiveT_24h	immune	1	11
Primary immunodeficiency	TFH	hsa05340	2.814	0.0183655	0.0384548	ICOS		MS	TFH	immune	1	11
Glycolysis / Gluconeogenesis	TR1_activated	hsa00010	2.81207	1.52883e-06	0.000103173	PFKM		ALG	Tr1_act	immune	1	11
Choline metabolism in cancer	iPSC_NPC	hsa05231	2.81191	0.0473682	0.0473682		GRB2, DGKQ	SLE	NPC_iPSC	neural	2	11
Vascular smooth muscle contraction	Th2_activated	hsa04270	2.80486	0.00643092	0.00914588		MYL6B, MYL6	ALG	Th2_act	immune	2	11
Tight junction	Th17_activated	hsa04530	2.8031	0.00713771	0.00713771	RHOA		IBD	Th17_act	immune	1	11
Choline metabolism in cancer	Th17	hsa05231	2.79991	0.000392787	0.00345431	DGKA		VIT	Th17	immune	1	11
Circadian entrainment	NaiveB	hsa04713	2.79609	0.0321743	0.0321743		MAPK1	CRO	NaiveB	immune	1	11
Endocrine resistance	Human_Hepatocytes	hsa01522	2.79318	0.0237584	0.0237584		MAPK3	MS	Hepatocytes	metabolic	1	11
Rap1 signaling pathway	Treg	hsa04015	2.79238	0.000180456	0.000180456	ITGB1, LAT	RASSF5, PRKD2	T1D	Treg	immune	4	11
Prion disease	NaiveB	hsa05020	2.79026	2.02971e-06	0.000538857	LAMC1	MAPK1, CREB5, NCF2	SLE	NaiveB	immune	4	11
Cell adhesion molecules	NaiveB	hsa04514	2.78815	0.00118283	0.00118283	CD40	CD6	CRO	NaiveB	immune	2	11
ECM-receptor interaction	Th1_activated	hsa04512	2.78787	0.000628381	0.00218115	ITGA7		VIT	Th1_act	immune	1	11
Dilated cardiomyopathy	Th2_activated	hsa05414	2.78667	0.0010179	0.00352793		ITGA7	VIT	Th2_act	immune	1	11
Synaptic vesicle cycle	Seale_Adipocytes_PreDiff	hsa04721	2.786	0.0222912	0.0222912	SLC17A7		MS	PreAdipocytes	metabolic	1	11
Glycolysis / Gluconeogenesis	Th1	hsa00010	2.78356	4.63749e-06	0.000923992	PDHB		SLE	Th1	immune	1	11
Small cell lung cancer	Treg_activated	hsa05222	2.78117	4.50594e-08	5.75042e-06		TRAF3	MS	Treg_act	immune	1	11
Prion disease	TR1	hsa05020	2.77061	0.00288977	0.00288977	BAD	MAPK1	MS	Tr1	immune	2	11
Choline metabolism in cancer	Th17_activated	hsa05231	2.76891	0.000366168	0.0169295		MAPK1	MS	Th17_act	immune	1	11
Calcium signaling pathway	TFH	hsa04020	2.7664	0.000458844	0.007151	VEGFB	ERBB3, PLCB3, CALM3, ATP2A1	T1D	TFH	immune	5	11
Phosphatidylinositol signaling system	Treg_activated	hsa04070	2.76548	0.000807601	0.000807601	DGKA		RA	Treg_act	immune	1	11
Small cell lung cancer	hESC	hsa05222	2.76413	1.0273e-12	0.00203749		LAMC1	SLE	hESC	other	1	11
Hypertrophic cardiomyopathy	iPSC_NPC	hsa05410	2.76215	0.0325136	0.0325136		ITGA7	RA	NPC_iPSC	neural	1	11
Spliceosome	Th1	hsa03040	2.76164	1.94442e-09	0.00329894	SLU7, SNRPC		SLE	Th1	immune	2	11
ECM-receptor interaction	klaus_pancreas_cells_Beta	hsa04512	2.76157	0.0409714	0.0409714	AGRN		SLE	Panc_Beta(sc)	metabolic	1	11
Axon guidance	Seale_Adipocytes_PreDiff	hsa04360	2.75624	0.0217615	0.0217615		MAPK3, CAMK2G, PLCG1	MS	PreAdipocytes	metabolic	3	11
Axon guidance	Th1_activated	hsa04360	2.75624	1.66247e-06	0.00576563	CFL1	NFATC2, CFL2	ALG	Th1_act	immune	3	11
Glycolysis / Gluconeogenesis	iPSC_NPC	hsa00010	2.75468	0.0191266	0.0191266	ENO1		VIT	NPC_iPSC	neural	1	11
Spliceosome	PBMC_naiveTCD4_unstim	hsa03040	2.75453	1.99383e-09	0.00207034		SLU7, SNRPC, FUS	SLE	NaiveT_unsti	immune	3	11
Phospholipase D signaling pathway	PBMC_naiveTCD4_8hr	hsa04072	2.75207	5.44382e-16	2.09657e-07		GRB2, PIK3R2, GRM4	SLE	NaiveT_8h	immune	3	11
Cell adhesion molecules	Astrocyte	hsa04514	2.75146	0.0058315	0.0058315		CD6	RA	Astrocytes	neural	1	11
Amphetamine addiction	PHSM_myotubes	hsa05031	2.74339	0.0383068	0.0383068		ATF4	CRO	Myotubes	metabolic	1	11
Spliceosome	hMSC	hsa03040	2.7404	3.73127e-05	3.73127e-05		FUS	SLE	hMSC	other	1	11
Glioma	CD1cPluscDC	hsa05214	2.73874	0.0231022	0.0231022	PDGFB		IBD	cDC_CD1c	immune	1	11
Glioma	HMC3	hsa05214	2.73874	0.0304424	0.0304424	GRB2		SLE	Microglia	neural	1	11
mRNA surveillance pathway	HMC3	hsa03015	2.73547	0.0381558	0.0381558		PYM1	VIT	Microglia	neural	1	11
Spliceosome	Human_Hepatocytes	hsa03040	2.71948	0.00118793	0.00701121		SNRPC, FUS	SLE	Hepatocytes	metabolic	2	11
Synaptic vesicle cycle	CD1cPluscDC	hsa04721	2.70857	0.0207723	0.0207723		ATP6V1F	RA	cDC_CD1c	immune	1	11
Spliceosome	TFH	hsa03040	2.70644	8.07479e-06	8.07479e-06		FUS	PSO	TFH	immune	1	11
Endocrine resistance	Th2_activated	hsa01522	2.70402	0.00270622	0.00270622		BAD	VIT	Th2_act	immune	1	11
Hypertrophic cardiomyopathy	Treg_activated	hsa05410	2.70402	0.000864409	0.000864409	ITGA7		RA	Treg_act	immune	1	11
cAMP signaling pathway	Th17	hsa04024	2.70038	0.000224842	0.00507609	CALM3, BAD	ATP2A1	T1D	Th17	immune	3	11
Gastric cancer	EndoC_BH1	hsa05226	2.69647	0.000817378	0.000817378		DVL1, CDH1	SLE	EndoC_BH1	metabolic	2	11
Thyroid hormone synthesis	NK	hsa04918	2.69374	0.0461137	0.0461137	CREB5, ITPR3		ALG	NK	immune	2	11
ATP-dependent chromatin remodeling	iPSC_NPC	hsa03082	2.68829	0.0289907	0.0481997		SMARCC2	VIT	NPC_iPSC	neural	1	11
mRNA surveillance pathway	iPSC_Neurons	hsa03015	2.68829	0.0289907	0.0289907		FUS	SLE	Neurons_iPSC	neural	1	11
Rap1 signaling pathway	Th2	hsa04015	2.68415	6.52247e-05	6.52247e-05		MAPK1	CRO	Th2	immune	1	11
Spliceosome	Th2_activated	hsa03040	2.67859	2.26779e-05	0.0209204	SLU7, SNRPC		SLE	Th2_act	immune	2	11
cAMP signaling pathway	TR1_activated	hsa04024	2.67843	0.00046759	0.0140226		ATP2A1, BAD	T1D	Tr1_act	immune	2	11
cAMP signaling pathway	Seale_Adipocytes_Diff	hsa04024	2.67843	0.00255523	0.00255523		CRHR1, BAD	T1D	Adipocytes	metabolic	2	11
Rap1 signaling pathway	NaiveT	hsa04015	2.67598	0.00993667	0.00993667	PRKD2, LAT	RASSF5, PLCB3, FARP2, CALM3	T1D	NaiveT	immune	6	11
Apoptosis	hESC	hsa04210	2.6733	5.93348e-05	5.93348e-05		BAD	MS	hESC	other	1	11
Phosphatidylinositol signaling system	Treg	hsa04070	2.6733	1.69359e-05	0.00019454	DGKA		VIT	Treg	immune	1	11
Primary immunodeficiency	NaiveT	hsa05340	2.6733	0.0183655	0.0183655		CD19	T1D	NaiveT	immune	1	11
Small cell lung cancer	Th17	hsa05222	2.6721	9.43664e-08	9.43664e-08		TRAF3	MS	Th17	immune	1	11
Arrhythmogenic right ventricular cardiomyopathy	NaiveB	hsa05412	2.66673	0.0321743	0.0321743		ITGA7	VIT	NaiveB	immune	1	11
Circadian entrainment	NaiveB	hsa04713	2.66673	0.0321743	0.0321743		PLCB3	VIT	NaiveB	immune	1	11
ECM-receptor interaction	EndoC_BH1	hsa04512	2.66643	0.0338315	0.0338315		ITGA7	T1D	EndoC_BH1	metabolic	1	11
Calcium signaling pathway	SGBS_Diff	hsa04020	2.66516	0.00651873	0.00651873		ERBB3, PLCB3, ATP2A1	T1D	Adipo_SGBS	metabolic	3	11
Phospholipase D signaling pathway	Treg	hsa04072	2.66329	0.000958752	0.000958752	DGKA		RA	Treg	immune	1	11
Phospholipase D signaling pathway	Th2_activated	hsa04072	2.66329	3.07735e-05	0.00196409		DGKA	RA	Th2_act	immune	1	11
Axon guidance	hMSC	hsa04360	2.66295	0.00112366	0.00554092		RRAS	VIT	hMSC	other	1	11
cAMP signaling pathway	PBMC_naiveTCD4_unstim	hsa04024	2.66219	0.0296463	0.0296463		ATP1B3, RAPGEF3, ARAP3, NFKBIA	ALG	NaiveT_unsti	immune	4	11
mRNA surveillance pathway	TR1_activated	hsa03015	2.66176	0.00184387	0.00184387		PYM1	T1D	Tr1_act	immune	1	11
mRNA surveillance pathway	TR1_activated	hsa03015	2.66141	0.00261346	0.0327965		SMG7	SLE	Tr1_act	immune	1	11
Hypertrophic cardiomyopathy	Human_Hepatocytes	hsa05410	2.65819	0.0418016	0.0418016		ITGB1	T1D	Hepatocytes	metabolic	1	11
Choline metabolism in cancer	Th2_activated	hsa05231	2.65704	0.000701541	0.0355174	MAPK1		MS	Th2_act	immune	1	11
Choline metabolism in cancer	Th2	hsa05231	2.65704	0.049343	0.049343		MAPK1	MS	Th2	immune	1	11
Tight junction	iPSC_NPC	hsa04530	2.65557	0.0041043	0.0252549	PPP2R1B	MYL6B, MYL6	ALG	NPC_iPSC	neural	3	11
Glioma	Th17	hsa05214	2.64895	1.99689e-05	0.00195863	CALM3		T1D	Th17	immune	1	11
Platinum drug resistance	iPSC_NPC	hsa01524	2.64895	0.0196287	0.044448		BAD	MS	NPC_iPSC	neural	1	11
Platinum drug resistance	Th17	hsa01524	2.64895	0.0488755	0.0488755	BAD		T1D	Th17	immune	1	11
Hypertrophic cardiomyopathy	Th17_activated	hsa05410	2.64585	0.000864409	0.000864409	ITGA4		MS	Th17_act	immune	1	11
Vascular smooth muscle contraction	Monocyte	hsa04270	2.64585	0.0261942	0.0261942		PLCB3	T1D	Monocytes	immune	1	11
Nucleocytoplasmic transport	TR1_activated	hsa03013	2.64399	0.000463973	0.00377105	RANGAP1		ALG	Tr1_act	immune	1	11
ECM-receptor interaction	Th17	hsa04512	2.64029	1.14148e-08	0.00058679		ITGA4	MS	Th17	immune	1	11
Rap1 signaling pathway	Th17	hsa04015	2.63549	9.00948e-06	2.0044e-05	RRAS	PLCB3	VIT	Th17	immune	2	11
Gastric cancer	Th2	hsa05226	2.63016	0.00123645	0.00162728	MYC		RA	Th2	immune	1	11
Hypertrophic cardiomyopathy	Th1_activated	hsa05410	2.62946	3.69219e-05	0.00172083	ITGA7		VIT	Th1_act	immune	1	11
Tight junction	iPSC_NPC	hsa04530	2.62893	0.000376893	0.000376893		MYL6B, MYL6	RA	NPC_iPSC	neural	2	11
Nucleocytoplasmic transport	Th1_activated	hsa03013	2.62544	1.38828e-06	0.0028595	PYM1		VIT	Th1_act	immune	1	11
Amphetamine addiction	NaiveB	hsa05031	2.62497	0.015377	0.0255831		CALM3	T1D	NaiveB	immune	1	11
Glycolysis / Gluconeogenesis	NaiveB	hsa00010	2.62102	0.0395581	0.0395581		ENO1	ALG	NaiveB	immune	1	11
Glycolysis / Gluconeogenesis	Th1_activated	hsa00010	2.62102	5.5174e-08	1.09983e-07	PDHB		SLE	Th1_act	immune	1	11
Phosphatidylinositol signaling system	Seale_Adipocytes_PreDiff	hsa04070	2.62041	0.00381846	0.00381846		PLCG1	MS	PreAdipocytes	metabolic	1	11
cAMP signaling pathway	Th1	hsa04024	2.61968	0.00102539	0.00906121	BAD	RRAS	VIT	Th1	immune	2	11
Spliceosome	GCB	hsa03040	2.6195	0.00329894	0.00492808	SNRPC	SLU7	SLE	GCB	immune	2	11
Spliceosome	Th2	hsa03040	2.6195	0.00207034	0.00207034		SLU7, SNRPC	SLE	Th2	immune	2	11
Apoptosis	EndoC_BH1	hsa04210	2.61929	0.0479138	0.0479138		BAD	VIT	EndoC_BH1	metabolic	1	11
Spliceosome	Treg	hsa03040	2.61623	0.00172828	0.00172828		PRPF19	RA	Treg	immune	1	11
Calcium signaling pathway	NaiveB	hsa04020	2.61149	0.00145206	0.00145206		ERBB3, PLCB3	VIT	NaiveB	immune	2	11
Phospholipase D signaling pathway	Th17_activated	hsa04072	2.60708	0.00744161	0.00744161		DGKA	RA	Th17_act	immune	1	11
Arrhythmogenic right ventricular cardiomyopathy	GCB	hsa05412	2.60322	0.0250286	0.0250286		ITGA4	MS	GCB	immune	1	11
Choline metabolism in cancer	NaiveB	hsa05231	2.60102	0.0473682	0.0473682		MAPK1	CRO	NaiveB	immune	1	11
Endocrine resistance	NaiveB	hsa01522	2.60102	0.0237584	0.0237584		MAPK1	CRO	NaiveB	immune	1	11
ECM-receptor interaction	NaiveB	hsa04512	2.60088	0.0338315	0.0338315		ITGA7	VIT	NaiveB	immune	1	11
Spliceosome	Th1_activated	hsa03040	2.60038	0.0386034	0.0386034	SNRPC	SLU7	SLE	Th1_act	immune	2	11
Calcium signaling pathway	Th17_activated	hsa04020	2.59993	0.000791215	0.0124198	CALM3, ATP2A1	PLCB3	T1D	Th17_act	immune	3	11
Endocrine resistance	Th1_activated	hsa01522	2.59992	5.42372e-06	5.42372e-06	BAD		VIT	Th1_act	immune	1	11
Small cell lung cancer	PBMC_naiveTCD4_24hr	hsa05222	2.59575	5.72531e-14	0.00184387	MYC		SLE	NaiveT_24h	immune	1	11
Dilated cardiomyopathy	iPSC_NPC	hsa05414	2.58951	0.0370061	0.0370061		ITGA7	RA	NPC_iPSC	neural	1	11
Circadian entrainment	hFOB_Diff	hsa04713	2.58943	0.0321743	0.0321743		MAPK3	MS	hFOB_Diff	metabolic	1	11
Circadian entrainment	TR1	hsa04713	2.58943	1.0042e-08	0.0132345	PLCB3		T1D	Tr1	immune	1	11
Gastric cancer	Th2_activated	hsa05226	2.58774	5.76042e-07	0.00123645	MYC		RA	Th2_act	immune	1	11
Glycolysis / Gluconeogenesis	Treg_activated	hsa00010	2.5833	7.59062e-06	0.000923992		PDHB	SLE	Treg_act	immune	1	11
Tight junction	TR1_activated	hsa04530	2.58301	0.00061856	0.0019995	MYL6B		VIT	Tr1_act	immune	1	11
Choline metabolism in cancer	Th17	hsa05231	2.57889	4.68703e-06	0.000639031		MAPK1	MS	Th17	immune	1	11
Relaxin signaling pathway	Monocyte	hsa04926	2.57801	0.0275948	0.0275948		PLCB3	T1D	Monocytes	immune	1	11
Spliceosome	hMSC	hsa03040	2.57334	0.000868176	0.0418243		RBM17	T1D	hMSC	other	1	11
Small cell lung cancer	Th1_activated	hsa05222	2.57127	1.33576e-05	0.00134737		TRAF3	MS	Th1_act	immune	1	11
Tight junction	Th17	hsa04530	2.5687	0.0252549	0.0252549	MYL6B, MYL6	PPP2R1B	ALG	Th17	immune	3	11
Endocrine resistance	iPSC_NPC	hsa01522	2.56747	0.0159373	0.0159373		BAD	VIT	NPC_iPSC	neural	1	11
mRNA surveillance pathway	HMC3_activated	hsa03015	2.5667	0.0221228	0.0221228		PYM1	T1D	Microglia_act	neural	1	11
Glycolysis / Gluconeogenesis	iPSC_NPC	hsa00010	2.56485	0.0395581	0.0395581		ALDOA	T1D	NPC_iPSC	neural	1	11
Rap1 signaling pathway	TFH	hsa04015	2.56485	0.000300739	0.0175266	VEGFB, ITGAL	MAPK1, PLCB3	MS	TFH	immune	4	11
Dilated cardiomyopathy	Treg_activated	hsa05414	2.56171	0.0010179	0.0010179	ITGA7		RA	Treg_act	immune	1	11
Vascular smooth muscle contraction	Th1	hsa04270	2.56171	6.5684e-07	2.23223e-05	PLCB3	MAPK1	MS	Th1	immune	2	11
Phosphatidylinositol signaling system	NaiveT	hsa04070	2.56087	0.00381846	0.00381846	DGKA, ITPKB		ALG	NaiveT	immune	2	11
Nucleocytoplasmic transport	NaiveT	hsa03013	2.5605	0.0019313	0.00377105		SEH1L, AAAS	T1D	NaiveT	immune	2	11
Axon guidance	Th1	hsa04360	2.55905	0.00143505	0.00143505	PLXNB1		CRO	Th1	immune	1	11
cAMP signaling pathway	Th2	hsa04024	2.55385	0.000224842	0.00882344		MAPK1	CRO	Th2	immune	1	11
Prion disease	NK	hsa05020	2.55014	0.013585	0.0268499	C5, PSMB3, CREB5, MAPK14	COX4I1	RA	NK	immune	5	11
Glycolysis / Gluconeogenesis	NaiveT	hsa00010	2.54666	0.0253541	0.0253541		ENO1	ALG	NaiveT	immune	1	11
Phosphatidylinositol signaling system	Treg_activated	hsa04070	2.546	1.69359e-05	0.00160791	DGKA		VIT	Treg_act	immune	1	11
Spliceosome	NK	hsa03040	2.54466	0.000729083	0.000729083	RBM22, FUS		PSO	NK	immune	2	11
Calcium signaling pathway	Astrocyte	hsa04020	2.54366	0.00145206	0.00145206	PPP3CA	PLCG1	MS	Astrocytes	neural	2	11
Fc epsilon RI signaling pathway	NaiveB	hsa04664	2.54294	0.00162356	0.0237608		LAT	T1D	NaiveB	immune	1	11
Rap1 signaling pathway	hMSC_Adipocyte	hsa04015	2.53981	0.000903696	0.000903696		PLCB3, RGS14	MS	Adipo_hMSC	metabolic	2	11
Tight junction	TR1	hsa04530	2.53923	4.13407e-05	0.0019995		MYL6B	VIT	Tr1	immune	1	11
ECM-receptor interaction	TR1_activated	hsa04512	2.53459	0.0300108	0.0300108	ITGB1		T1D	Tr1_act	immune	1	11
Amphetamine addiction	NK	hsa05031	2.53383	0.0356729	0.0356729	CREB5		RA	NK	immune	1	11
Calcium signaling pathway	Th1_activated	hsa04020	2.53269	7.6599e-06	0.00223271	PLCB3	ERBB3, ATP2A1	T1D	Th1_act	immune	3	11
Hypertrophic cardiomyopathy	Th1	hsa05410	2.52957	7.98953e-06	0.000864409	ITGA7		VIT	Th1	immune	1	11
cAMP signaling pathway	EndoC_BH1	hsa04024	2.52839	0.00421919	0.00456791		MAPK3, BAD	MS	EndoC_BH1	metabolic	2	11
cAMP signaling pathway	hMSC	hsa04024	2.52839	0.0424537	0.0424537	BAD	ATP2A1	T1D	hMSC	other	2	11
cAMP signaling pathway	hMSC	hsa04024	2.52839	0.0424537	0.0424537	NFKBIA	ARAP3	ALG	hMSC	other	2	11
Spliceosome	NaiveB	hsa03040	2.52661	0.00492808	0.00492808		SLU7, SNRPC	SLE	NaiveB	immune	2	11
ATP-dependent chromatin remodeling	Seale_Adipocytes_Diff	hsa03082	2.52504	0.0381558	0.0381558		MORF4L1	MS	Adipocytes	metabolic	1	11
Fc epsilon RI signaling pathway	GCB	hsa04664	2.52478	0.0163915	0.0394145		LAT	T1D	GCB	immune	1	11
Dilated cardiomyopathy	Human_Hepatocytes	hsa05414	2.51829	0.0465917	0.0465917		ITGB1	T1D	Hepatocytes	metabolic	1	11
Leishmaniasis	Th1_activated	hsa05140	2.51739	4.34467e-06	0.0189754	MAPK1		MS	Th1_act	immune	1	11
Phospholipase D signaling pathway	Th1_activated	hsa04072	2.51052	0.00744161	0.00744161	DGKA		RA	Th1_act	immune	1	11
Prion disease	Th1	hsa05020	2.50982	0.0141754	0.0141754		PPP3R1	CEL	Th1	immune	1	11
Spliceosome	Th1	hsa03040	2.50882	1.40525e-06	0.00329894	NCBP2		VIT	Th1	immune	1	11
Thyroid hormone synthesis	TR1_activated	hsa04918	2.50832	0.0245722	0.0348597	PLCB3		T1D	Tr1_act	immune	1	11
mRNA surveillance pathway	HMC3	hsa03015	2.507	0.0221228	0.0221228		PYM1	T1D	Microglia	neural	1	11
Small cell lung cancer	HMC3	hsa05222	2.507	0.0441122	0.0441122	ITGB1		T1D	Microglia	neural	1	11
Phosphatidylinositol signaling system	PBMC_naiveTCD4_8hr	hsa04070	2.50621	0.00160791	0.00160791		ITPR3, ITPKB	ALG	NaiveT_8h	immune	2	11
Platinum drug resistance	Th1	hsa01524	2.5052	5.99926e-07	0.00473808	FASLG		SLE	Th1	immune	1	11
Rap1 signaling pathway	Th2	hsa04015	2.50445	0.0335506	0.0335506		PLCB3, RRAS	VIT	Th2	immune	2	11
Relaxin signaling pathway	TFH	hsa04926	2.49576	0.0199591	0.0199591	VEGFB	PLCB3	VIT	TFH	immune	2	11
Relaxin signaling pathway	TR1	hsa04926	2.49576	1.92048e-08	0.0392284	PLCB3		VIT	Tr1	immune	1	11
Gastric cancer	HMC3	hsa05226	2.49373	0.000621142	0.000621142	GRB2, DVL1		SLE	Microglia	neural	2	11
Nucleocytoplasmic transport	NK	hsa03013	2.49206	0.0475808	0.0475808	SEH1L		CEL	NK	immune	1	11
Hypertrophic cardiomyopathy	hMSC_BMP2	hsa05410	2.48942	0.0418016	0.0418016		ITGA7	ALG	Osteo_BMP2_3D_hMSC	metabolic	1	11
Hypertrophic cardiomyopathy	Treg_activated	hsa05410	2.48942	7.98953e-06	7.98953e-06	ITGA7		VIT	Treg_act	immune	1	11
Dilated cardiomyopathy	Th1_activated	hsa05414	2.4881	4.59491e-05	0.00202586	ITGA7		VIT	Th1_act	immune	1	11
mRNA surveillance pathway	Th17	hsa03015	2.4873	1.38568e-06	0.0116625	SMG7		SLE	Th17	immune	1	11
Dilated cardiomyopathy	Th17_activated	hsa05414	2.48048	0.0010179	0.0010179	ITGA4		MS	Th17_act	immune	1	11
Ribosome biogenesis in eukaryotes	Th1	hsa03008	2.48025	0.000384148	0.000384148	UTP4		SLE	Th1	immune	1	11
Small cell lung cancer	HMC3_activated	hsa05222	2.47819	0.0441122	0.0441122	NFKBIA		ALG	Microglia_act	neural	1	11
Small cell lung cancer	GCB	hsa05222	2.47777	0.0276378	0.0459531		TRAF3	MS	GCB	immune	1	11
Apoptosis	Th1	hsa04210	2.47632	0.00409398	0.00409398	BAD, CTSH		T1D	Th1	immune	2	11
Endocrine resistance	PHSM_myotubes	hsa01522	2.46776	0.0237584	0.0237584		BAD	VIT	Myotubes	metabolic	1	11
Fc epsilon RI signaling pathway	Seale_Adipocytes_Diff	hsa04664	2.46522	0.0237608	0.0237608		GRB2	SLE	Adipocytes	metabolic	1	11
Axon guidance	Th1	hsa04360	2.46427	0.00232677	0.00285421	RAC2		RA	Th1	immune	1	11
Hypertrophic cardiomyopathy	Th17	hsa05410	2.46427	1.95696e-08	0.00249208		ITGA4	MS	Th17	immune	1	11
Ribosome biogenesis in eukaryotes	Treg	hsa03008	2.4581	0.0104374	0.0104374	UTP4		SLE	Treg	immune	1	11
Axon guidance	hTM	hsa04360	2.45649	0.0114296	0.0114296	MAPK1		MS	hTM	other	1	11
Rap1 signaling pathway	Th2_activated	hsa04015	2.45571	1.55067e-08	0.00437326	MAPK1		CRO	Th2_act	immune	1	11
Small cell lung cancer	Th17_activated	hsa05222	2.45544	0.000531796	0.000948137	NFKBIA		ALG	Th17_act	immune	1	11
Spliceosome	Th17_activated	hsa03040	2.45478	7.23049e-06	0.000729083		PRPF19	RA	Th17_act	immune	1	11
Fc epsilon RI signaling pathway	NK	hsa04664	2.45464	0.0237608	0.0394145	MAPK14		RA	NK	immune	1	11
Phospholipase D signaling pathway	hESC	hsa04072	2.45324	0.0132445	0.0132445		DGKA	RA	hESC	other	1	11
Spliceosome	hMSC_BMP2	hsa03040	2.45271	0.0418243	0.0418243		RBM17	T1D	Osteo_BMP2_3D_hMSC	metabolic	1	11
Prion disease	TR1_activated	hsa05020	2.44953	0.000964422	0.0191459	COX7A2L	BAD	VIT	Tr1_act	immune	2	11
Relaxin signaling pathway	hMSC	hsa04926	2.44869	3.04036e-07	0.0146731		CREB5	SLE	hMSC	other	1	11
ECM-receptor interaction	GCB	hsa04512	2.44827	0.0283102	0.0283102		ITGA4	MS	GCB	immune	1	11
Circadian entrainment	hMSC_Adipocyte	hsa04713	2.44755	0.0321743	0.0321743		PLCB3	T1D	Adipo_hMSC	metabolic	1	11
Circadian entrainment	NaiveB	hsa04713	2.44755	0.0321743	0.0321743		MAPK1	RA	NaiveB	immune	1	11
Arrhythmogenic right ventricular cardiomyopathy	Th2_activated	hsa05412	2.44747	0.00219791	0.00313014		ITGA7	ALG	Th2_act	immune	1	11
cAMP signaling pathway	TFH	hsa04024	2.44035	0.00456791	0.00456791	ATP1A1, PRKACB, BAD	MAPK1	MS	TFH	immune	4	11
Spliceosome	hESC	hsa03040	2.44008	0.000239551	0.000596417	RBM17		T1D	hESC	other	1	11
Glycolysis / Gluconeogenesis	TFH	hsa00010	2.43572	0.0191266	0.0191266		ENO1	VIT	TFH	immune	1	11
Prion disease	Th1_activated	hsa05020	2.43139	0.0245713	0.0245713	PPP3R1		CEL	Th1_act	immune	1	11
Phosphatidylinositol signaling system	NaiveT	hsa04070	2.43027	0.039958	0.039958		INPP5D	CRO	NaiveT	immune	1	11
Glioma	PHSM_myotubes	hsa05214	2.42986	0.032649	0.032649	PDGFB		CRO	Myotubes	metabolic	1	11
Platinum drug resistance	Th2_activated	hsa01524	2.42986	1.54705e-12	0.00328968	FASLG		SLE	Th2_act	immune	1	11
Tight junction	Treg	hsa04530	2.42985	0.0159143	0.0159143	MYL6B, MYL6	PPP2R1B	ALG	Treg	immune	3	11
Choline metabolism in cancer	hESC_HypothalamicNeuron	hsa05231	2.42659	0.00854981	0.00854981		DGKA	ALG	HNs_hESC	neural	1	11
Amphetamine addiction	NaiveB	hsa05031	2.42644	2.11887e-10	0.00133199		CREB5	SLE	NaiveB	immune	1	11
Apoptosis	Th1_activated	hsa04210	2.42526	0.00081196	0.00711996	BAD, CTSH		T1D	Th1_act	immune	2	11
Apoptosis	Th17_activated	hsa04210	2.42526	0.00409398	0.00409398	BAD, CTSH		T1D	Th17_act	immune	2	11
Prion disease	iPSC_NPC	hsa05020	2.4186	0.00143325	0.00549882		BAD, PPP3CA, PPP3R1	MS	NPC_iPSC	neural	3	11
Fc epsilon RI signaling pathway	pDC	hsa04664	2.41337	0.000970768	0.000970768	MAPK14, PIK3R2, GRB2		SLE	pDC	immune	3	11
Rap1 signaling pathway	Th2_activated	hsa04015	2.41282	0.000416508	0.0175266	RRAS	PLCB3	VIT	Th2_act	immune	2	11
Rap1 signaling pathway	Th1	hsa04015	2.41169	0.00429643	0.00429643	RAC2, GNAQ		RA	Th1	immune	2	11
Vascular smooth muscle contraction	Th17_activated	hsa04270	2.40953	0.00427337	0.00427337	MYL6	MYL6B	ALG	Th17_act	immune	2	11
Calcium signaling pathway	Th17	hsa04020	2.40813	2.21788e-06	0.007151	CALM3	PLCB3, ATP2A1	T1D	Th17	immune	3	11
Spliceosome	hESC_HypothalamicNeuron	hsa03040	2.40711	0.000596417	0.000596417		SYF2	ALG	HNs_hESC	neural	1	11
Thyroid hormone synthesis	hESC	hsa04918	2.40665	0.000757197	0.00176309	GPX3		SLE	hESC	other	1	11
Arrhythmogenic right ventricular cardiomyopathy	Th2	hsa05412	2.40634	0.0250286	0.0250286	ITGA7		ALG	Th2	immune	1	11
Prion disease	TR1_activated	hsa05020	2.39894	2.59226e-08	0.013585		UQCRQ, BAD	T1D	Tr1_act	immune	2	11
Endocrine resistance	TFH	hsa01522	2.39792	0.0317929	0.0317929	BAD		VIT	TFH	immune	1	11
mRNA surveillance pathway	Th17_activated	hsa03015	2.39767	0.0289907	0.0481997	PPP2R1B		ALG	Th17_act	immune	1	11
Dilated cardiomyopathy	Th1	hsa05414	2.39643	9.94859e-06	0.00202586	ITGA7		VIT	Th1	immune	1	11
Prion disease	NK	hsa05020	2.38923	0.00261905	0.00261905	C5, ITPR3, PSMA6, PSMD3, CREB5	UQCRQ, ATP5F1C	ALG	NK	immune	7	11
Relaxin signaling pathway	TR1_activated	hsa04926	2.38725	0.00018396	0.0229161	PLCB3		VIT	Tr1_act	immune	1	11
Relaxin signaling pathway	SGBS_Undiff	hsa04926	2.38704	0.000530819	0.000530819		NFKBIA	ALG	PreAdipo_SGBS	metabolic	1	11
Relaxin signaling pathway	hTM	hsa04926	2.38704	2.23223e-05	2.23223e-05	CREB5		SLE	hTM	other	1	11
Circadian entrainment	iPSC_Neurons	hsa04713	2.38228	0.0321743	0.0321743		PLCB3	T1D	Neurons_iPSC	neural	1	11
Cell adhesion molecules	GCB	hsa04514	2.37626	0.00118283	0.00118283	CD40	ITGA4	MS	GCB	immune	2	11
ATP-dependent chromatin remodeling	PBMC_naiveTCD4_unstim	hsa03082	2.37626	0.0289907	0.0481997		BRD7	CRO	NaiveT_unsti	immune	1	11
Platinum drug resistance	Th2	hsa01524	2.37626	0.00315888	0.0414943		FASLG	SLE	Th2	immune	1	11
Spliceosome	Monocyte	hsa03040	2.37501	0.0325259	0.0325259		RBM17	T1D	Monocytes	immune	1	11
Arrhythmogenic right ventricular cardiomyopathy	PHSM_myotubes	hsa05412	2.37146	0.037946	0.037946		ITGA5	VIT	Myotubes	metabolic	1	11
cAMP signaling pathway	NaiveB	hsa04024	2.37012	0.00102902	0.00102902		ATP2A1, CALM3, BAD	T1D	NaiveB	immune	3	11
Axon guidance	iPSC_NPC	hsa04360	2.36706	0.00112366	0.00278974	NCK1	PLXNB3	RA	NPC_iPSC	neural	2	11
Axon guidance	Treg	hsa04360	2.36077	0.000829921	0.0429829	MAPK3	MAPK1	MS	Treg	immune	2	11
Gastric cancer	GCB	hsa05226	2.35941	7.73226e-10	0.00102468		MYC, DVL1	SLE	GCB	immune	2	11
Thyroid hormone synthesis	NaiveB	hsa04918	2.35941	4.6999e-08	0.00597402		CREB5	SLE	NaiveB	immune	1	11
Phospholipase D signaling pathway	PBMC_naiveTCD4_24hr	hsa04072	2.35892	0.0378604	0.0378604		PLCB3	T1D	NaiveT_24h	immune	1	11
Platinum drug resistance	Th1_activated	hsa01524	2.35892	1.13991e-05	0.00238752	FASLG		SLE	Th1_act	immune	1	11
Dilated cardiomyopathy	hMSC_BMP2	hsa05414	2.3584	0.0465917	0.0465917		ITGA7	ALG	Osteo_BMP2_3D_hMSC	metabolic	1	11
Dilated cardiomyopathy	Treg_activated	hsa05414	2.3584	9.94859e-06	9.94859e-06	ITGA7		VIT	Treg_act	immune	1	11
Relaxin signaling pathway	TR1_activated	hsa04926	2.35793	6.978e-06	0.00257842	PLCB3		T1D	Tr1_act	immune	1	11
Prion disease	Th2_activated	hsa05020	2.35771	0.0245773	0.0245773		STIP1, BAD	VIT	Th2_act	immune	2	11
Vascular smooth muscle contraction	TFH	hsa04270	2.35315	0.00809132	0.00809132	PRKACB	PLCB3, MAPK1	MS	TFH	immune	3	11
Small cell lung cancer	CD1cPluscDC	hsa05222	2.34961	0.0276378	0.0276378		MYC	RA	cDC_CD1c	immune	1	11
Small cell lung cancer	Th17	hsa05222	2.34961	4.50594e-08	0.00374064		NFKBIA	ALG	Th17	immune	1	11
Cell adhesion molecules	Th1_activated	hsa04514	2.34956	0.0101336	0.0101336		CD6, CD28	MS	Th1_act	immune	2	11
Calcium signaling pathway	NaiveB	hsa04020	2.3481	0.00579745	0.00579745	PPP3R1	PLCG1, PLCB3, MCOLN2	MS	NaiveB	immune	4	11
Phosphatidylinositol signaling system	hESC_HypothalamicNeuron	hsa04070	2.34746	6.55592e-05	0.00381846		DGKA	ALG	HNs_hESC	neural	1	11
Apoptosis	hTM	hsa04210	2.34717	0.00105257	0.00105257	NFKBIA		ALG	hTM	other	1	11
Prion disease	Treg_activated	hsa05020	2.34182	0.000123797	0.00705883	UQCRQ, PSMA6	PSMD3	ALG	Treg_act	immune	3	11
Hypertrophic cardiomyopathy	NaiveB	hsa05410	2.3408	0.0418016	0.0418016		ITGA7	VIT	NaiveB	immune	1	11
Cell adhesion molecules	TFH	hsa04514	2.33738	0.000543189	0.00268666	ICAM3		PSO	TFH	immune	1	11
cAMP signaling pathway	Th2_activated	hsa04024	2.3365	4.50225e-06	0.00906121	MAPK1		CRO	Th2_act	immune	1	11
Nucleocytoplasmic transport	hMSC_BMP2	hsa03013	2.33383	0.0475808	0.0475808		PYM1	ALG	Osteo_BMP2_3D_hMSC	metabolic	1	11
Ribosome biogenesis in eukaryotes	Treg_activated	hsa03008	2.33312	1.42765e-05	0.0104374	UTP4		SLE	Treg_act	immune	1	11
Rap1 signaling pathway	Th1_activated	hsa04015	2.32556	1.18604e-05	0.00018082	PLCB3, RRAS		VIT	Th1_act	immune	2	11
Gastric cancer	TR1_activated	hsa05226	2.32521	1.46697e-05	0.00162728		MAPK1	MS	Tr1_act	immune	1	11
Glioma	NaiveB	hsa05214	2.32497	0.0196287	0.032649		CALM3	T1D	NaiveB	immune	1	11
Thyroid hormone synthesis	GCB	hsa04918	2.3246	0.0488658	0.0488658		PLCB3	MS	GCB	immune	1	11
Prion disease	hMSC_Adipocyte	hsa05020	2.32346	0.00549882	0.00549882		CREB5	CRO	Adipo_hMSC	metabolic	1	11
Arrhythmogenic right ventricular cardiomyopathy	NaiveT	hsa05412	2.3204	0.0321743	0.0321743		ITGA7	VIT	NaiveT	immune	1	11
Circadian entrainment	NaiveT	hsa04713	2.3204	0.0321743	0.0321743		PLCB3	VIT	NaiveT	immune	1	11
Relaxin signaling pathway	NaiveB	hsa04926	2.31773	0.0007484	0.0007484		MAPK1, PLCB3	MS	NaiveB	immune	2	11
cAMP signaling pathway	Th17_activated	hsa04024	2.31191	0.00507609	0.00507609	BAD	MAPK1	MS	Th17_act	immune	2	11
Dilated cardiomyopathy	Th17	hsa05414	2.31025	2.57919e-08	0.00302666		ITGA4	MS	Th17	immune	1	11
Leishmaniasis	NK	hsa05140	2.31025	0.0185174	0.0185174	MAPK14		RA	NK	immune	1	11
cAMP signaling pathway	Th1_activated	hsa04024	2.30964	7.99238e-07	0.00315203	MAPK1, BAD	CAMK2G	MS	Th1_act	immune	3	11
Platinum drug resistance	iPSC_NPC	hsa01524	2.30837	0.0196287	0.0196287		BAD	T1D	NPC_iPSC	neural	1	11
Phosphatidylinositol signaling system	NaiveB	hsa04070	2.30417	0.0363417	0.0363417		DGKA	RA	NaiveB	immune	1	11
ECM-receptor interaction	Th2_activated	hsa04512	2.30179	0.00012823	0.00692708		ITGA7	ALG	Th2_act	immune	1	11
Phospholipase D signaling pathway	Th1_activated	hsa04072	2.29849	0.00622902	0.0108227	MAPK1, PLCB3		MS	Th1_act	immune	2	11
Circadian entrainment	Human_Hepatocytes	hsa04713	2.29065	0.0321743	0.0321743		MAPK3	MS	Hepatocytes	metabolic	1	11
Small cell lung cancer	Th2	hsa05222	2.29037	0.000676559	0.000676559	NFKBIA		ALG	Th2	immune	1	11
Gastric cancer	PBMC_naiveTCD4_24hr	hsa05226	2.28954	0.00123645	0.00123645	MYC		RA	NaiveT_24h	immune	1	11
Apoptosis	SGBS_Undiff	hsa04210	2.28921	0.0300099	0.0300099		NFKBIA	ALG	PreAdipo_SGBS	metabolic	1	11
Apoptosis	Seale_Adipocytes_PreDiff	hsa04210	2.28921	0.00183473	0.00183473		CTSH	T1D	PreAdipocytes	metabolic	1	11
Prion disease	Th2	hsa05020	2.28736	0.00549882	0.0122601		MAPK1	CRO	Th2	immune	1	11
Prion disease	Treg	hsa05020	2.28736	1.59114e-05	0.000538857	PSMD3	UQCRQ, PSMA6	ALG	Treg	immune	3	11
Rap1 signaling pathway	Treg_activated	hsa04015	2.287	0.00429643	0.00429643	PRKD2, LAT	RASSF5, ITGB1	T1D	Treg_act	immune	4	11
Hypertrophic cardiomyopathy	GCB	hsa05410	2.28505	0.0325136	0.0325136		ITGA4	MS	GCB	immune	1	11
cAMP signaling pathway	Th2_activated	hsa04024	2.28398	0.000518627	0.0206437	RRAS	BAD	VIT	Th2_act	immune	2	11
Spliceosome	Monocyte	hsa03040	2.28367	0.0325259	0.0325259		SNRPC	SLE	Monocytes	immune	1	11
Calcium signaling pathway	NK	hsa04020	2.27746	0.0136306	0.0136306	PPP3CA, ERBB3, PLCB3		VIT	NK	immune	3	11
ATP-dependent chromatin remodeling	pDC	hsa03082	2.27471	0.00621716	0.0121049	CDK2AP1, KAT5	BAZ1A	ALG	pDC	immune	3	11
Arrhythmogenic right ventricular cardiomyopathy	Treg_activated	hsa05412	2.27265	0.00932394	0.00932394	ITGA7		ALG	Treg_act	immune	1	11
Gastric cancer	pDC	hsa05226	2.27252	0.000102655	0.000593264	GRB2, PIK3R2, DVL1, CDH1	MYC	SLE	pDC	immune	5	11
Phosphatidylinositol signaling system	Th17_activated	hsa04070	2.27174	0.000448994	0.000448994		PLCB3	MS	Th17_act	immune	1	11
Choline metabolism in cancer	TR1_activated	hsa05231	2.27075	0.00579221	0.01128	DGKA		T1D	Tr1_act	immune	1	11
Glycolysis / Gluconeogenesis	CD1cPluscDC	hsa00010	2.26856	0.0381467	0.0381467		PDHB	RA	cDC_CD1c	immune	1	11
Axon guidance	SGBS_Diff	hsa04360	2.26634	0.00112366	0.00112366		RRAS	VIT	Adipo_SGBS	metabolic	1	11
ECM-receptor interaction	NaiveT	hsa04512	2.26311	0.0338315	0.0338315		ITGA7	VIT	NaiveT	immune	1	11
ECM-receptor interaction	Th2	hsa04512	2.26311	0.0283102	0.0283102	ITGA7		ALG	Th2	immune	1	11
Rap1 signaling pathway	TFH	hsa04015	2.26202	0.0303592	0.0303592		PRKCI	CEL	TFH	immune	1	11
Rap1 signaling pathway	Astrocyte	hsa04015	2.26202	0.00146747	0.00885353		RHOA	IBD	Astrocytes	neural	1	11
Calcium signaling pathway	hMSC_BMP2	hsa04020	2.26047	0.000664518	0.000664518		ERBB3, NFATC2	ALG	Osteo_BMP2_3D_hMSC	metabolic	2	11
Gastric cancer	GCB	hsa05226	2.25971	0.0401072	0.0401072		GSK3B	VIT	GCB	immune	1	11
Gastric cancer	TR1	hsa05226	2.25971	0.000328454	0.00162728		MAPK1	MS	Tr1	immune	1	11
cAMP signaling pathway	Th1_activated	hsa04024	2.25749	7.41964e-11	0.00102539	BAD, RRAS		VIT	Th1_act	immune	2	11
cAMP signaling pathway	Monocyte	hsa04024	2.25749	0.0424537	0.0424537		ATP2A1, BAD	T1D	Monocytes	immune	2	11
ECM-receptor interaction	Th2	hsa04512	2.2564	4.09535e-06	0.000210804	ITGA4		MS	Th2	immune	1	11
Spliceosome	hMSC_Adipocyte	hsa03040	2.25476	0.0325259	0.0325259		FUS	SLE	Adipo_hMSC	metabolic	1	11
Fc epsilon RI signaling pathway	Th17_activated	hsa04664	2.25407	0.0394145	0.0394145	IL13		ALG	Th17_act	immune	1	11
Synaptic vesicle cycle	iPSC_NPC	hsa04721	2.24425	0.0207723	0.0207723		ATP6V0A1	ALG	NPC_iPSC	neural	1	11
Synaptic vesicle cycle	NK	hsa04721	2.24425	0.0207723	0.0207723	STX1B		PSO	NK	immune	1	11
Relaxin signaling pathway	Th1	hsa04926	2.23576	0.00182122	0.00505128	PLCB3		VIT	Th1	immune	1	11
Leishmaniasis	NaiveT	hsa05140	2.23273	0.000584198	0.0185174		MAPK1	MS	NaiveT	immune	1	11
ECM-receptor interaction	hESC	hsa04512	2.22922	5.94233e-10	0.00104581		LAMC1	SLE	hESC	other	1	11
Calcium signaling pathway	Th17	hsa04020	2.22907	0.0355304	0.0355304		ATP2A1	IBD	Th17	immune	1	11
mRNA surveillance pathway	iPSC_NPC	hsa03015	2.22855	0.031537	0.031537		PYM1	RA	NPC_iPSC	neural	1	11
Nucleocytoplasmic transport	hFOB_Diff	hsa03013	2.22775	0.0475808	0.0475808		PYM1	ALG	hFOB_Diff	metabolic	1	11
Rap1 signaling pathway	hESC	hsa04015	2.22722	0.000180456	0.00885353	RAPGEF3, ARAP3		ALG	hESC	other	2	11
Rap1 signaling pathway	Th17_activated	hsa04015	2.22722	0.0175266	0.0175266		PLCB3, RRAS	VIT	Th17_act	immune	2	11
Phospholipase D signaling pathway	Th17	hsa04072	2.22052	3.76568e-07	0.00238122	DGKA	PLCB3	T1D	Th17	immune	2	11
Spliceosome	Treg_activated	hsa03040	2.22019	0.00149098	0.00149098		PRPF19	RA	Treg_act	immune	1	11
Rap1 signaling pathway	TFH	hsa04015	2.21985	0.0388445	0.0388445	VEGFB	PLCB3, RRAS	VIT	TFH	immune	3	11
Phospholipase D signaling pathway	hESC_HypothalamicNPC	hsa04072	2.2196	0.0132445	0.0132445		DGKA	T1D	NPC_hESC	neural	1	11
Phospholipase D signaling pathway	hTM	hsa04072	2.2196	0.0132445	0.0325903	DGKA		RA	hTM	other	1	11
Phospholipase D signaling pathway	Th17	hsa04072	2.2196	1.0558e-11	0.000958752	DGKA		RA	Th17	immune	1	11
Dilated cardiomyopathy	NaiveB	hsa05414	2.2176	0.0465917	0.0465917		ITGA7	VIT	NaiveB	immune	1	11
Small cell lung cancer	Treg_activated	hsa05222	2.21589	0.0127547	0.0127547		ITGB1	T1D	Treg_act	immune	1	11
Prion disease	SGBS_Diff	hsa05020	2.21026	0.00355616	0.00355616		UQCRQ, BAD	T1D	Adipo_SGBS	metabolic	2	11
ECM-receptor interaction	Th17	hsa04512	2.20746	0.00125156	0.00125156	ITGB7		T1D	Th17	immune	1	11
Glycolysis / Gluconeogenesis	NaiveB	hsa00010	2.20375	0.0381467	0.0381467		ALDOA	MS	NaiveB	immune	1	11
Ribosome biogenesis in eukaryotes	PHSM_myotubes	hsa03008	2.20246	0.0448924	0.0448924		RIOK2	CRO	Myotubes	metabolic	1	11
Calcium signaling pathway	Th1	hsa04020	2.20134	0.0282959	0.0282959		PPP3R1	CEL	Th1	immune	1	11
Phosphatidylinositol signaling system	hESC	hsa04070	2.20075	6.55592e-05	0.00381846		DGKA	ALG	hESC	other	1	11
Small cell lung cancer	NaiveB	hsa05222	2.19802	0.0276378	0.0276378		TRAF3	MS	NaiveB	immune	1	11
Axon guidance	Th17_activated	hsa04360	2.19791	3.41939e-05	0.00232677	RHOA		IBD	Th17_act	immune	1	11
Relaxin signaling pathway	hMSC_Adipocyte	hsa04926	2.19716	0.0275948	0.0275948		NFKBIA	ALG	Adipo_hMSC	metabolic	1	11
Relaxin signaling pathway	hMSC	hsa04926	2.19627	0.00809132	0.00809132	NFKBIA		ALG	hMSC	other	1	11
Nucleocytoplasmic transport	NaiveT	hsa03013	2.19301	0.0028595	0.0028595	PYM1		VIT	NaiveT	immune	1	11
Vascular smooth muscle contraction	Treg	hsa04270	2.19245	0.0064313	0.0064313	MYL6B, MYL6		ALG	Treg	immune	2	11
Spliceosome	NK	hsa03040	2.19177	0.000729083	0.00181186	SNRNP70	NCBP2	VIT	NK	immune	2	11
Nucleocytoplasmic transport	Th17_activated	hsa03013	2.19142	0.00129139	0.0347237	RANGAP1		ALG	Th17_act	immune	1	11
Relaxin signaling pathway	pDC	hsa04926	2.19094	5.17547e-05	0.00427337	PIK3R2, CREB5, MAPK14, GRB2		SLE	pDC	immune	4	11
Axon guidance	Treg_activated	hsa04360	2.18803	0.000350286	0.00923668	MAPK1, MAPK3		MS	Treg_act	immune	2	11
cAMP signaling pathway	iPSC_NPC	hsa04024	2.17965	0.0108677	0.0108677		ARAP3, AFDN	CRO	NPC_iPSC	neural	2	11
Glioma	Seale_Adipocytes_Diff	hsa05214	2.17939	0.0304424	0.0304424		GRB2	SLE	Adipocytes	metabolic	1	11
ECM-receptor interaction	NaiveT	hsa04512	2.17824	0.00218115	0.00279673		ITGB7, ITGA7	T1D	NaiveT	immune	2	11
Rap1 signaling pathway	Th1_activated	hsa04015	2.17771	9.00948e-06	0.0035779	MAPK1, PLCB3		MS	Th1_act	immune	2	11
Calcium signaling pathway	TFH	hsa04020	2.17624	0.00360271	0.00360271	PRKACB, VEGFB	VDAC1, PLCB3	MS	TFH	immune	4	11
Relaxin signaling pathway	hMSC_BMP2	hsa04926	2.17278	0.043308	0.043308		NFKBIA	ALG	Osteo_BMP2_3D_hMSC	metabolic	1	11
Relaxin signaling pathway	Th1_activated	hsa04926	2.17278	0.00505128	0.00505128	PLCB3		VIT	Th1_act	immune	1	11
Spliceosome	Seale_Adipocytes_Diff	hsa03040	2.17227	0.000596417	0.000596417		RBM17	T1D	Adipocytes	metabolic	1	11
Rap1 signaling pathway	NaiveB	hsa04015	2.17052	0.00993667	0.00993667		MAPK1, ARAP3	CRO	NaiveB	immune	2	11
Rap1 signaling pathway	NaiveT	hsa04015	2.17041	0.014799	0.014799		PLCB3, RRAS	VIT	NaiveT	immune	2	11
Glioma	NaiveT	hsa05214	2.16894	5.58675e-06	0.0460625		MAPK1	MS	NaiveT	immune	1	11
Phospholipase D signaling pathway	Seale_Adipocytes_PreDiff	hsa04072	2.16798	0.0132445	0.0132445		MAPK3, PLCG1	MS	PreAdipocytes	metabolic	2	11
Small cell lung cancer	Treg_activated	hsa05222	2.16313	5.33276e-07	5.33276e-07	NFKBIA		ALG	Treg_act	immune	1	11
Vascular smooth muscle contraction	TR1_activated	hsa04270	2.15694	3.23051e-05	0.00141571	MYL6B		ALG	Tr1_act	immune	1	11
Phospholipase D signaling pathway	Th1	hsa04072	2.15332	0.0108227	0.0171923	PLCB3	MAPK1	MS	Th1	immune	2	11
cAMP signaling pathway	Th17	hsa04024	2.15325	1.30181e-06	0.0104343	BAD	MAPK1	MS	Th17	immune	2	11
Small cell lung cancer	PBMC_naiveTCD4_unstim	hsa05222	2.15266	6.20992e-06	6.20992e-06		MYC, PIK3R2	SLE	NaiveT_unsti	immune	2	11
Phospholipase D signaling pathway	NK	hsa04072	2.15145	0.000347351	0.0132445	GRB2, PIK3R2, DGKQ, AGPAT1		SLE	NK	immune	4	11
Hypertrophic cardiomyopathy	Th2_activated	hsa05410	2.14834	0.0163646	0.0163646		ITGA7	ALG	Th2_act	immune	1	11
Relaxin signaling pathway	PBMC_naiveTCD4_8hr	hsa04926	2.14834	3.00217e-13	1.30717e-05		PIK3R2, GRB2	SLE	NaiveT_8h	immune	2	11
Axon guidance	hTM	hsa04360	2.1463	0.000505932	0.00465653	RRAS		VIT	hTM	other	1	11
Dilated cardiomyopathy	GCB	hsa05414	2.14223	0.0370061	0.0370061		ITGA4	MS	GCB	immune	1	11
Axon guidance	TR1	hsa04360	2.14156	0.000101623	0.00576563		CFL1, CFL2	ALG	Tr1	immune	2	11
cAMP signaling pathway	NaiveB	hsa04024	2.14123	0.00421919	0.0104343		MAPK1	CEL	NaiveB	immune	1	11
Tight junction	GCB	hsa04530	2.14021	0.0046222	0.0046222	EZR	ITGB1	T1D	GCB	immune	2	11
Platinum drug resistance	Th1_activated	hsa01524	2.13993	5.51503e-05	0.00128474	BAD		T1D	Th1_act	immune	1	11
Phosphatidylinositol signaling system	TFH	hsa04070	2.13799	0.00147671	0.00147671	DGKA		RA	TFH	immune	1	11
ECM-receptor interaction	Treg_activated	hsa04512	2.13738	0.00012823	0.00012823	ITGA7		ALG	Treg_act	immune	1	11
Phosphatidylinositol signaling system	SGBS_Undiff	hsa04070	2.13406	1.06884e-06	1.06884e-06		DGKA	ALG	PreAdipo_SGBS	metabolic	1	11
Phosphatidylinositol signaling system	NaiveT	hsa04070	2.12917	0.000281444	0.00944782	DGKA		RA	NaiveT	immune	1	11
Leishmaniasis	NK	hsa05140	2.12856	0.0346968	0.0346968	ITGAM		PSO	NK	immune	1	11
Arrhythmogenic right ventricular cardiomyopathy	iPSC_NPC	hsa05412	2.12703	0.0321743	0.0321743		ITGA7	VIT	NPC_iPSC	neural	1	11
Calcium signaling pathway	Th1_activated	hsa04020	2.12543	2.21788e-06	3.95214e-05	PPP3R1		CEL	Th1_act	immune	1	11
Relaxin signaling pathway	TR1	hsa04926	2.12473	0.00092786	0.00161762		NFKBIA	ALG	Tr1	immune	1	11
Phospholipase D signaling pathway	hESC	hsa04072	2.11871	0.0325903	0.0325903		DGKA	T1D	hESC	other	1	11
Small cell lung cancer	Treg	hsa05222	2.11282	2.67872e-07	2.65955e-05	NFKBIA		ALG	Treg	immune	1	11
Hypertrophic cardiomyopathy	Th2	hsa05410	2.11223	0.0325136	0.0325136	ITGA7		ALG	Th2	immune	1	11
Relaxin signaling pathway	Th17	hsa04926	2.1118	0.00018396	0.00122115		PLCB3	VIT	Th17	immune	1	11
Vascular smooth muscle contraction	NaiveB	hsa04270	2.1118	0.0007484	0.0007484		PLCB3, CALM3	T1D	NaiveB	immune	2	11
Amphetamine addiction	pDC	hsa05031	2.10908	0.0383068	0.0383068	ATF4		RA	pDC	immune	1	11
Phospholipase D signaling pathway	Th1_activated	hsa04072	2.10892	0.0108227	0.0108227	PLCB3, DGKA		T1D	Th1_act	immune	2	11
cAMP signaling pathway	hESC_HypothalamicNeuron	hsa04024	2.10699	0.0424537	0.0424537		ARAP3, NFKBIA	ALG	HNs_hESC	neural	2	11
cAMP signaling pathway	Human_Hepatocytes	hsa04024	2.10699	0.0010663	0.0010663		MAPK3, ARAP3	MS	Hepatocytes	metabolic	2	11
cAMP signaling pathway	NaiveB	hsa04024	2.10699	0.0424537	0.0424537		MAPK1, ARAP3, BAD	MS	NaiveB	immune	3	11
Prion disease	hESC	hsa05020	2.10282	0.00715571	0.038941		BAD	PSO	hESC	other	1	11
Relaxin signaling pathway	TR1_activated	hsa04926	2.10164	2.67856e-07	0.00092786	NFKBIA		ALG	Tr1_act	immune	1	11
Rap1 signaling pathway	GCB	hsa04015	2.1005	0.00993667	0.0388445		PLCB3, RRAS	VIT	GCB	immune	2	11
Calcium signaling pathway	GCB	hsa04020	2.09852	0.00360271	0.00360271		ERBB3, PLCB3, ATP2A1	T1D	GCB	immune	3	11
Nucleocytoplasmic transport	Th1_activated	hsa03013	2.09696	0.00129139	0.00129139		AAAS	T1D	Th1_act	immune	1	11
Spliceosome	klaus_pancreas_cells_Beta	hsa03040	2.0956	0.0325259	0.0325259	SNRPC		SLE	Panc_Beta(sc)	metabolic	1	11
Apoptosis	TFH	hsa04210	2.09521	0.000829068	0.00711996	BAD	TP53	T1D	TFH	immune	2	11
Calcium signaling pathway	Th1_activated	hsa04020	2.09405	1.4555e-12	0.000305226	PLCB3	ERBB3	VIT	Th1_act	immune	2	11
Calcium signaling pathway	Monocyte	hsa04020	2.09405	0.0136306	0.0136306		PLCB3, ATP2A1	T1D	Monocytes	immune	2	11
Phosphatidylinositol signaling system	Th17	hsa04070	2.09298	1.06884e-06	0.000846921		PLCB3	MS	Th17	immune	1	11
Prion disease	Th2_activated	hsa05020	2.09269	0.00168207	0.0141754	MAPK1		CRO	Th2_act	immune	1	11
Gastric cancer	NK	hsa05226	2.09042	0.000347351	0.00451482	GRB2, PIK3R2, CDH1	MYC	SLE	NK	immune	4	11
Arrhythmogenic right ventricular cardiomyopathy	NaiveB	hsa05412	2.09018	0.0416197	0.0416197		ITGA7	ALG	NaiveB	immune	1	11
Leishmaniasis	hTM	hsa05140	2.08865	0.0282559	0.0400717	NCF2		SLE	hTM	other	1	11
Fc epsilon RI signaling pathway	Treg_activated	hsa04664	2.08864	0.00451939	0.00451939	IL13		ALG	Treg_act	immune	1	11
Calcium signaling pathway	hESC	hsa04020	2.08363	0.007151	0.007151	ERBB3		RA	hESC	other	1	11
Endocrine resistance	iPSC_NPC	hsa01522	2.08344	0.0317929	0.0317929		BAD	MS	NPC_iPSC	neural	1	11
Endocrine resistance	Th17	hsa01522	2.08344	0.000708833	0.000708833	BAD		T1D	Th17	immune	1	11
Nucleocytoplasmic transport	Astrocyte	hsa03013	2.07904	0.0347237	0.0347237		NUP85	SLE	Astrocytes	neural	1	11
Nucleocytoplasmic transport	Th2_activated	hsa03013	2.07904	0.000809531	0.00377105		RANGAP1	ALG	Th2_act	immune	1	11
Hypertrophic cardiomyopathy	PHSM_myotubes	hsa05410	2.07502	0.0496028	0.0496028		ITGA5	VIT	Myotubes	metabolic	1	11
Prion disease	NaiveB	hsa05020	2.07478	0.00288977	0.00288977		STIP1, BAD	VIT	NaiveB	immune	2	11
ECM-receptor interaction	iPSC_NPC	hsa04512	2.07451	0.0338315	0.0338315		ITGA7	VIT	NPC_iPSC	neural	1	11
Spliceosome	iPSC_NPC	hsa03040	2.07123	0.00118793	0.00329894	SNRPC, FUS		SLE	NPC_iPSC	neural	2	11
Rap1 signaling pathway	hESC	hsa04015	2.06813	9.87327e-07	9.87327e-07		MAPK1	CRO	hESC	other	1	11
Fc epsilon RI signaling pathway	TFH	hsa04664	2.06707	2.45586e-18	0.000970768		GRB2	SLE	TFH	immune	1	11
Endocrine resistance	Treg_activated	hsa01522	2.0665	0.000708833	0.000708833	BAD		T1D	Treg_act	immune	1	11
Apoptosis	hMSC_BMP2	hsa04210	2.06592	0.0479138	0.0479138		NFKBIA	ALG	Osteo_BMP2_3D_hMSC	metabolic	1	11
Arrhythmogenic right ventricular cardiomyopathy	Th1_activated	hsa05412	2.06403	0.000349294	0.000349294	ITGA7		ALG	Th1_act	immune	1	11
mRNA surveillance pathway	Th1	hsa03015	2.06311	0.000137274	0.00123455		SMG7	SLE	Th1	immune	1	11
Apoptosis	TR1	hsa04210	2.06029	5.66464e-06	0.0231102		FASLG	SLE	Tr1	immune	1	11
Gastric cancer	TR1	hsa05226	2.05692	2.09657e-07	0.000347351	DVL2		T1D	Tr1	immune	1	11
Relaxin signaling pathway	hMSC_Adipocyte	hsa04926	2.0569	0.043308	0.043308		CREB5	SLE	Adipo_hMSC	metabolic	1	11
Relaxin signaling pathway	hFOB_Diff	hsa04926	2.0569	0.043308	0.043308		MAPK3	MS	hFOB_Diff	metabolic	1	11
Phosphatidylinositol signaling system	TR1	hsa04070	2.05638	7.29298e-06	0.000807601		DGKA	ALG	Tr1	immune	1	11
Circadian entrainment	CD1cPluscDC	hsa04713	2.05583	0.0263604	0.0263604	PER3		IBD	cDC_CD1c	immune	1	11
Circadian entrainment	PHSM_myotubes	hsa04713	2.05369	0.0321743	0.0321743		PLCB3	VIT	Myotubes	metabolic	1	11
Endocrine resistance	EndoC_BH1	hsa01522	2.05369	0.0390517	0.0390517		BAD	T1D	EndoC_BH1	metabolic	1	11
Hypertrophic cardiomyopathy	Th2	hsa05410	2.05127	6.03297e-06	6.03297e-06	ITGA4		MS	Th2	immune	1	11
Cell adhesion molecules	CD1cPluscDC	hsa04514	2.05011	0.00118283	0.00118283		CD6, CD40	RA	cDC_CD1c	immune	2	11
Small cell lung cancer	Th2_activated	hsa05222	2.04928	2.46728e-09	0.000933542	MYC		SLE	Th2_act	immune	1	11
Spliceosome	SGBS_Undiff	hsa03040	2.04743	0.000348893	0.000348893		RBM17	T1D	PreAdipo_SGBS	metabolic	1	11
Nucleocytoplasmic transport	Th2	hsa03013	2.0441	0.000463973	0.0347237		RANGAP1	ALG	Th2	immune	1	11
Rap1 signaling pathway	Th1	hsa04015	2.0428	1.85127e-06	0.0035779	PLCB3	MAPK1	MS	Th1	immune	2	11
Phospholipase D signaling pathway	hTM	hsa04072	2.03857	0.000307012	0.000307012		DGKQ	SLE	hTM	other	1	11
Apoptosis	NK	hsa04210	2.03723	0.00106522	0.00106522	IKBKG, BCL2L11		RA	NK	immune	2	11
Axon guidance	Th1	hsa04360	2.03709	0.00232677	0.00576563		SEMA3B	IBD	Th1	immune	1	11
Hypertrophic cardiomyopathy	NaiveT	hsa05410	2.0368	0.0418016	0.0418016		ITGA7	VIT	NaiveT	immune	1	11
Leishmaniasis	Treg	hsa05140	2.0368	6.20221e-10	0.000275495	NCF2		SLE	Treg	immune	1	11
Small cell lung cancer	Astrocyte	hsa05222	2.03398	0.0441122	0.0441122		MYC	SLE	Astrocytes	neural	1	11
Gastric cancer	hTM	hsa05226	2.03088	1.46697e-05	0.00306913		SMAD3	ALG	hTM	other	1	11
Glycolysis / Gluconeogenesis	GCB	hsa00010	2.02977	0.0381467	0.0381467		ENO1	ALG	GCB	immune	1	11
Phospholipase D signaling pathway	TFH	hsa04072	2.02659	0.0132445	0.0325903	DGKA		PSO	TFH	immune	1	11
Gastric cancer	NaiveT	hsa05226	2.01811	1.15711e-07	0.00462388	MYC, DVL1		SLE	NaiveT	immune	2	11
Leishmaniasis	PBMC_naiveTCD4_unstim	hsa05140	2.01622	0.0407029	0.0407029		NFKBIA	ALG	NaiveT_unsti	immune	1	11
Apoptosis	TR1_activated	hsa04210	2.0155	3.29097e-07	0.00183473	NFKBIA		ALG	Tr1_act	immune	1	11
Dilated cardiomyopathy	Th2_activated	hsa05414	2.01407	0.0193177	0.0193177		ITGA7	ALG	Th2_act	immune	1	11
Phosphatidylinositol signaling system	Th2_activated	hsa04070	2.01211	7.18477e-07	0.00280114		PLCB3	MS	Th2_act	immune	1	11
Hypertrophic cardiomyopathy	EndoC_BH1	hsa05410	2.01068	0.0418016	0.0418016		ITGA7	ALG	EndoC_BH1	metabolic	1	11
Rap1 signaling pathway	hESC_HypothalamicNeuron	hsa04015	2.01068	0.0303592	0.0303592		PLCB3	MS	HNs_hESC	neural	1	11
Axon guidance	hESC	hsa04360	2.00977	0.00112366	0.00278974		RRAS	VIT	hESC	other	1	11
Calcium signaling pathway	NaiveT	hsa04020	2.008	0.000791336	0.0136306		ERBB3, PLCD3, PLCB3, CALM3, ATP2A1	T1D	NaiveT	immune	5	11
Small cell lung cancer	Th2	hsa05222	2.00408	9.9155e-10	1.19605e-07	MYC		SLE	Th2	immune	1	11
Relaxin signaling pathway	hTM	hsa04926	2.00347	0.00317206	0.00369721	NFKBIA		ALG	hTM	other	1	11
Endocrine resistance	HMC3	hsa01522	2.00078	0.0473682	0.0473682	GRB2		SLE	Microglia	neural	1	11
Apoptosis	iPSC_NPC	hsa04210	1.99969	0.000829068	0.00205979		BAD, CTSH	T1D	NPC_iPSC	neural	2	11
Calcium signaling pathway	TFH	hsa04020	1.99887	0.00223271	0.00223271	VEGFB	ERBB3, PLCB3	VIT	TFH	immune	3	11
Hypertrophic cardiomyopathy	Treg_activated	hsa05410	1.99489	0.0163646	0.0163646	ITGA7		ALG	Treg_act	immune	1	11
Cell adhesion molecules	NaiveB	hsa04514	1.99153	0.00118283	0.00118283	CD40	ITGAL	MS	NaiveB	immune	2	11
Rap1 signaling pathway	CD1cPluscDC	hsa04015	1.98997	0.000885948	0.000885948	VEGFA, CRKL		RA	cDC_CD1c	immune	2	11
Calcium signaling pathway	Th1	hsa04020	1.98831	2.01564e-05	0.0282959	ERBB3, PLCB3		VIT	Th1	immune	2	11
Prion disease	Th2	hsa05020	1.987	0.00143325	0.00705883	BAD	MAPK1	MS	Th2	immune	2	11
cAMP signaling pathway	TR1	hsa04024	1.98607	0.000224842	0.0104343	ATP2A1, BAD		T1D	Tr1	immune	2	11
Endocrine resistance	Seale_Adipocytes_Diff	hsa01522	1.98578	0.0317929	0.0317929		GRB2	SLE	Adipocytes	metabolic	1	11
Dilated cardiomyopathy	Th2	hsa05414	1.98365	6.91237e-06	6.91237e-06	ITGA4		MS	Th2	immune	1	11
Dilated cardiomyopathy	Th2	hsa05414	1.98022	0.0370061	0.0370061	ITGA7		ALG	Th2	immune	1	11
Choline metabolism in cancer	PHSM_myotubes	hsa05231	1.97779	0.049343	0.049343	PDGFB		CRO	Myotubes	metabolic	1	11
Choline metabolism in cancer	Th2_activated	hsa05231	1.97779	8.91843e-11	8.0308e-08		DGKQ	SLE	Th2_act	immune	1	11
Nucleocytoplasmic transport	pDC	hsa03013	1.97762	0.0347237	0.0347237	KPNA4		CEL	pDC	immune	1	11
Choline metabolism in cancer	hESC	hsa05231	1.97689	3.46154e-10	0.0245649		DGKQ	SLE	hESC	other	1	11
ECM-receptor interaction	NaiveB	hsa04512	1.96576	0.0470698	0.0470698		ITGA7	ALG	NaiveB	immune	1	11
Leishmaniasis	GCB	hsa05140	1.96533	0.0407029	0.0407029		NFKBIA	ALG	GCB	immune	1	11
Fc epsilon RI signaling pathway	TFH	hsa04664	1.96372	0.0408293	0.0408293		MAPK1	MS	TFH	immune	1	11
Prion disease	pDC	hsa05020	1.96153	0.00261905	0.00261905	C5, NDUFV3, ATF4, PSMA6, PSMD3	SDHD, UQCRQ	ALG	pDC	immune	7	11
Small cell lung cancer	NaiveB	hsa05222	1.96082	0.0276378	0.0459531		ITGB1	T1D	NaiveB	immune	1	11
Apoptosis	NaiveB	hsa04210	1.96042	2.45071e-06	0.00711996		PIDD1, MAPK1	SLE	NaiveB	immune	2	11
Platinum drug resistance	Treg_activated	hsa01524	1.95977	0.00465001	0.00465001	BAD		T1D	Treg_act	immune	1	11
Prion disease	Th1_activated	hsa05020	1.95871	0.0245773	0.0245773	STIP1, BAD		VIT	Th1_act	immune	2	11
cAMP signaling pathway	hESC	hsa04024	1.9577	0.000224842	0.000224842		MAPK1	CRO	hESC	other	1	11
Gastric cancer	TR1_activated	hsa05226	1.95658	1.17805e-05	0.00104907		DVL2	T1D	Tr1_act	immune	1	11
Apoptosis	HMC3	hsa04210	1.95574	0.0479138	0.0479138	BAD		MS	Microglia	neural	1	11
Thyroid hormone synthesis	NaiveB	hsa04918	1.94824	0.0488658	0.0488658		PLCB3	MS	NaiveB	immune	1	11
Prion disease	hMSC	hsa05020	1.94511	0.0141754	0.0141754	BAD		VIT	hMSC	other	1	11
mRNA surveillance pathway	Th1_activated	hsa03015	1.94264	0.0435153	0.0435153		SMG7	SLE	Th1_act	immune	1	11
Phospholipase D signaling pathway	Th2_activated	hsa04072	1.94215	0.00462388	0.00462388		PLCB3, DGKA	T1D	Th2_act	immune	2	11
Phospholipase D signaling pathway	GCB	hsa04072	1.94215	0.00336412	0.0325903		PLCB3, DGKA	T1D	GCB	immune	2	11
Nucleocytoplasmic transport	iPSC_Neurons	hsa03013	1.93462	0.0475808	0.0475808		PYM1	ALG	Neurons_iPSC	neural	1	11
Leishmaniasis	GCB	hsa05140	1.93144	0.0407029	0.0407029		ITGB1	T1D	GCB	immune	1	11
Phospholipase D signaling pathway	TFH	hsa04072	1.93128	2.86309e-15	2.09657e-07	DGKQ	GRB2	SLE	TFH	immune	2	11
Dilated cardiomyopathy	NaiveT	hsa05414	1.9296	0.0465917	0.0465917		ITGA7	VIT	NaiveT	immune	1	11
Leishmaniasis	Th17_activated	hsa05140	1.92484	0.0189754	0.0400717	NFKBIA		ALG	Th17_act	immune	1	11
Circadian entrainment	PBMC_naiveTCD4_8hr	hsa04713	1.92364	0.0409714	0.0409714		ITPR3	ALG	NaiveT_8h	immune	1	11
Nucleocytoplasmic transport	iPSC_NPC	hsa03013	1.92359	0.0423757	0.0423757		PYM1	RA	NPC_iPSC	neural	1	11
Thyroid hormone synthesis	pDC	hsa04918	1.92299	0.0461137	0.0461137	ATF4		RA	pDC	immune	1	11
Calcium signaling pathway	Th17	hsa04020	1.92021	0.000343469	0.00651873		PLCB3, MCOLN2	MS	Th17	immune	2	11
Relaxin signaling pathway	NK	hsa04926	1.91535	0.00809132	0.00809132	NFKBIA, GNGT2, CREB5		ALG	NK	immune	3	11
Endocrine resistance	pDC	hsa01522	1.91486	1.61689e-05	1.61689e-05	GRB2, PIK3R2, MAPK14		SLE	pDC	immune	3	11
Phosphatidylinositol signaling system	Th2_activated	hsa04070	1.91113	1.7527e-43	1.91209e-21		DGKQ	SLE	Th2_act	immune	1	11
Calcium signaling pathway	hMSC_Adipocyte	hsa04020	1.91063	0.000664518	0.000664518		ERBB3, NFATC2	ALG	Adipo_hMSC	metabolic	2	11
Dilated cardiomyopathy	EndoC_BH1	hsa05414	1.90486	0.0465917	0.0465917		ITGA7	ALG	EndoC_BH1	metabolic	1	11
Rap1 signaling pathway	hMSC_Adipocyte	hsa04015	1.90486	0.0035779	0.0035779		RHOA	IBD	Adipo_hMSC	metabolic	1	11
cAMP signaling pathway	hESC_HypothalamicNeuron	hsa04024	1.90332	0.0357375	0.0357375		BAD	MS	HNs_hESC	neural	1	11
ATP-dependent chromatin remodeling	iPSC_NPC	hsa03082	1.90101	0.0289907	0.0289907		SMARCC2	T1D	NPC_iPSC	neural	1	11
Leishmaniasis	Treg_activated	hsa05140	1.89871	6.20221e-10	4.21665e-08	NCF2		SLE	Treg_act	immune	1	11
Axon guidance	Th1_activated	hsa04360	1.8982	1.66247e-06	0.00576563	SEMA3B		IBD	Th1_act	immune	1	11
Calcium signaling pathway	Seale_Adipocytes_Diff	hsa04020	1.89654	0.00579745	0.00579745		CAMK2G, PLCG1	MS	Adipocytes	metabolic	2	11
Tight junction	Th2	hsa04530	1.89273	0.0046222	0.0046222	MYL6	MYL6B	T1D	Th2	immune	2	11
Choline metabolism in cancer	Treg_activated	hsa05231	1.89242	3.91553e-09	0.0030082		DGKQ	SLE	Treg_act	immune	1	11
Calcium signaling pathway	GCB	hsa04020	1.8914	0.0136306	0.0136306		ERBB3, PLCB3	VIT	GCB	immune	2	11
Small cell lung cancer	Th1	hsa05222	1.89125	0.00134737	0.0355301		NFKBIA	ALG	Th1	immune	1	11
Spliceosome	hMSC_Adipocyte	hsa03040	1.89125	0.0418243	0.0418243		RBM17	T1D	Adipo_hMSC	metabolic	1	11
Glioma	TFH	hsa05214	1.88989	6.76566e-22	3.08978e-09		GRB2	SLE	TFH	immune	1	11
Hypertrophic cardiomyopathy	NaiveT	hsa05410	1.88956	0.0418016	0.0418016		ITGA7	RA	NaiveT	immune	1	11
Choline metabolism in cancer	Th1_activated	hsa05231	1.88804	0.00139705	0.00243431	MAPK1		MS	Th1_act	immune	1	11
Gastric cancer	PBMC_naiveTCD4_8hr	hsa05226	1.88753	0.0401072	0.0401072	MYC		RA	NaiveT_8h	immune	1	11
Phosphatidylinositol signaling system	hESC	hsa04070	1.88703	9.66437e-12	0.000807601		DGKQ	SLE	hESC	other	1	11
mRNA surveillance pathway	PHSM_myotubes	hsa03015	1.88653	0.0381558	0.0381558		PYM1	VIT	Myotubes	metabolic	1	11
Calcium signaling pathway	Th1_activated	hsa04020	1.88328	8.83222e-05	8.83222e-05		ATP2A1	IBD	Th1_act	immune	1	11
Arrhythmogenic right ventricular cardiomyopathy	TFH	hsa05412	1.88075	0.0321743	0.0321743		ITGA7	VIT	TFH	immune	1	11
Circadian entrainment	TFH	hsa04713	1.88075	0.0321743	0.0321743		PLCB3	VIT	TFH	immune	1	11
Thyroid hormone synthesis	TFH	hsa04918	1.87953	0.0461137	0.0461137		PLCB3	T1D	TFH	immune	1	11
Glioma	iPSC_NPC	hsa05214	1.8789	0.0304424	0.0304424		GRB2	SLE	NPC_iPSC	neural	1	11
Tight junction	Th2_activated	hsa04530	1.87301	2.43336e-05	0.001022		MYL6B, MYL6	T1D	Th2_act	immune	2	11
Relaxin signaling pathway	hESC	hsa04926	1.87202	0.0064313	0.0064313		NFKBIA	ALG	hESC	other	1	11
Dilated cardiomyopathy	Treg_activated	hsa05414	1.87021	0.0193177	0.0193177	ITGA7		ALG	Treg_act	immune	1	11
Phosphatidylinositol signaling system	Th2	hsa04070	1.86897	1.13151e-09	9.14743e-06		DGKQ	SLE	Th2	immune	1	11
Axon guidance	TR1_activated	hsa04360	1.86873	0.00112366	0.015301	RRAS		VIT	Tr1_act	immune	1	11
Spliceosome	NaiveT	hsa03040	1.86873	0.00479429	0.00479429		PRPF19	RA	NaiveT	immune	1	11
Platinum drug resistance	pDC	hsa01524	1.86804	0.0474538	0.0474538	AKT1		RA	pDC	immune	1	11
Calcium signaling pathway	hFOB_Diff	hsa04020	1.8678	0.00579745	0.00579745		ERBB3, ITPR3	ALG	hFOB_Diff	metabolic	2	11
Hypertrophic cardiomyopathy	iPSC_NPC	hsa05410	1.86706	0.0418016	0.0418016		ITGA7	VIT	NPC_iPSC	neural	1	11
Leishmaniasis	NaiveB	hsa05140	1.86706	0.0407029	0.0407029		ITGB1	T1D	NaiveB	immune	1	11
Gastric cancer	iPSC_NPC	hsa05226	1.86558	0.000621142	0.000621142		GRB2, DVL1	SLE	NPC_iPSC	neural	2	11
Rap1 signaling pathway	Th2_activated	hsa04015	1.86159	0.000129564	0.00429643		RAC2	RA	Th2_act	immune	1	11
Small cell lung cancer	Th1_activated	hsa05222	1.86018	1.19605e-07	0.000531796	NFKBIA		ALG	Th1_act	immune	1	11
mRNA surveillance pathway	Th2	hsa03015	1.85864	0.0419244	0.0419244	SMG7		SLE	Th2	immune	1	11
Leishmaniasis	TFH	hsa05140	1.85853	0.0461137	0.0461137	NFKBIA		ALG	TFH	immune	1	11
Small cell lung cancer	CD1cPluscDC	hsa05222	1.85768	0.0323142	0.0323142	LAMB2		IBD	cDC_CD1c	immune	1	11
Dilated cardiomyopathy	Th2_activated	hsa05414	1.85724	0.0354553	0.0354553		ITGA4	MS	Th2_act	immune	1	11
Apoptosis	TR1_activated	hsa04210	1.85426	2.8336e-08	2.8336e-08		FASLG	SLE	Tr1_act	immune	1	11
Tight junction	Th17_activated	hsa04530	1.8537	0.00916881	0.00916881	MYL6	MYL6B	T1D	Th17_act	immune	2	11
Phosphatidylinositol signaling system	hTM	hsa04070	1.85326	0.00381846	0.00381846	DGKA		ALG	hTM	other	1	11
Spliceosome	TR1_activated	hsa03040	1.84675	7.84518e-18	4.73668e-06	SNRPC		SLE	Tr1_act	immune	1	11
Circadian entrainment	Th1_activated	hsa04713	1.84197	7.56485e-07	2.17652e-05	PLCB3		T1D	Th1_act	immune	1	11
Endocrine resistance	Th2_activated	hsa01522	1.84143	0.000607256	0.00436763		BAD	T1D	Th2_act	immune	1	11
Endocrine resistance	Th2	hsa01522	1.84143	1.19341e-05	0.00128727	BAD		T1D	Th2	immune	1	11
Fc epsilon RI signaling pathway	NaiveT	hsa04664	1.83598	0.0394145	0.0394145		MAPK1	MS	NaiveT	immune	1	11
ECM-receptor interaction	TFH	hsa04512	1.83431	0.0338315	0.0338315		ITGA7	VIT	TFH	immune	1	11
Apoptosis	NaiveB	hsa04210	1.8335	0.0479138	0.0479138		MAPK1	CRO	NaiveB	immune	1	11
Prion disease	NaiveT	hsa05020	1.83069	0.00288977	0.0245713	BAD	STIP1	VIT	NaiveT	immune	2	11
Small cell lung cancer	NaiveT	hsa05222	1.82922	0.00234787	0.00234787		TRAF3	MS	NaiveT	immune	1	11
Phosphatidylinositol signaling system	CD1cPluscDC	hsa04070	1.82919	0.00944782	0.00944782	DGKA, ITPKA		ALG	cDC_CD1c	immune	2	11
Phosphatidylinositol signaling system	Treg_activated	hsa04070	1.82863	3.37106e-05	0.00280114		DGKQ	SLE	Treg_act	immune	1	11
Phosphatidylinositol signaling system	Th1	hsa04070	1.82416	3.69907e-06	1.69359e-05	PLCB3		MS	Th1	immune	1	11
Prion disease	Th1	hsa05020	1.82142	0.00705883	0.0122601	RAC2		RA	Th1	immune	1	11
Apoptosis	Th17_activated	hsa04210	1.8179	8.31581e-13	0.000294967	FASLG		SLE	Th17_act	immune	1	11
Endocrine resistance	iPSC_NPC	hsa01522	1.81557	0.0317929	0.0317929		BAD	T1D	NPC_iPSC	neural	1	11
ECM-receptor interaction	Th1_activated	hsa04512	1.81535	3.51546e-08	3.51546e-08	ITGA7		ALG	Th1_act	immune	1	11
ATP-dependent chromatin remodeling	PBMC_naiveTCD4_8hr	hsa03082	1.81048	0.0289907	0.0481997		CDK2AP1	ALG	NaiveT_8h	immune	1	11
Apoptosis	hESC	hsa04210	1.80962	0.00711996	0.00711996		NFKBIA	ALG	hESC	other	1	11
Glycolysis / Gluconeogenesis	PBMC_naiveTCD4_8hr	hsa00010	1.80776	0.0381467	0.0381467	ENO1		ALG	NaiveT_8h	immune	1	11
cAMP signaling pathway	Th1_activated	hsa04024	1.80758	6.25517e-07	6.25517e-07		ATP2A1	IBD	Th1_act	immune	1	11
Vascular smooth muscle contraction	TR1	hsa04270	1.80758	2.23223e-05	0.00185977		MYL6B	ALG	Tr1	immune	1	11
Phospholipase D signaling pathway	pDC	hsa04072	1.80711	0.00744161	0.00744161	GRB2, PIK3R2, GRM4, DGKQ, SPHK1		SLE	pDC	immune	5	11
Arrhythmogenic right ventricular cardiomyopathy	Human_Hepatocytes	hsa05412	1.80476	0.0321743	0.0321743		ITGB4	SLE	Hepatocytes	metabolic	1	11
Spliceosome	Th17_activated	hsa03040	1.8043	4.18894e-09	3.73127e-05	SLU7		SLE	Th17_act	immune	1	11
Spliceosome	Th17	hsa03040	1.8043	0.00183227	0.00715802	SLU7		SLE	Th17	immune	1	11
Synaptic vesicle cycle	NaiveT	hsa04721	1.8027	0.044448	0.044448		SLC17A7	MS	NaiveT	immune	1	11
Phosphatidylinositol signaling system	Th1_activated	hsa04070	1.80222	3.69907e-06	3.37106e-05	PLCB3		MS	Th1_act	immune	1	11
Tight junction	iPSC_NPC	hsa04530	1.79741	0.0046222	0.0046222		MYL6B, MYL6	T1D	NPC_iPSC	neural	2	11
ECM-receptor interaction	EndoC_BH1	hsa04512	1.79649	0.0338315	0.0338315		LAMC1	SLE	EndoC_BH1	metabolic	1	11
ECM-receptor interaction	Th17_activated	hsa04512	1.79649	0.000628381	0.00125156		ITGB7	T1D	Th17_act	immune	1	11
Glioma	TFH	hsa05214	1.7954	3.64248e-06	0.000704292		MAPK1	MS	TFH	immune	1	11
Choline metabolism in cancer	Th2	hsa05231	1.79381	2.936e-09	5.40362e-08		DGKQ	SLE	Th2	immune	1	11
Phospholipase D signaling pathway	iPSC_NPC	hsa04072	1.79275	0.00336412	0.0132445		GRM4, DGKA	ALG	NPC_iPSC	neural	2	11
Phospholipase D signaling pathway	NaiveB	hsa04072	1.79275	0.0132445	0.0132445		PLCB3, DGKA	T1D	NaiveB	immune	2	11
Dilated cardiomyopathy	NaiveT	hsa05414	1.79011	0.0465917	0.0465917		ITGA7	RA	NaiveT	immune	1	11
Small cell lung cancer	Th1	hsa05222	1.79011	0.00026845	0.00234787	TRAF3		MS	Th1	immune	1	11
Endocrine resistance	Th17_activated	hsa01522	1.78941	0.000700579	0.000700579	BAD		T1D	Th17_act	immune	1	11
Calcium signaling pathway	TR1	hsa04020	1.7866	2.21788e-06	0.00223271	PLCB3, ATP2A1		T1D	Tr1	immune	2	11
Tight junction	TR1_activated	hsa04530	1.78379	0.00713771	0.00713771		EZR	MS	Tr1_act	immune	1	11
Gastric cancer	TFH	hsa05226	1.78266	0.00283472	0.00609459	TCF7	MAPK1	MS	TFH	immune	2	11
Rap1 signaling pathway	NaiveT	hsa04015	1.77588	6.08103e-05	0.000416508	RGS14	MAPK1, PLCB3	MS	NaiveT	immune	3	11
Small cell lung cancer	NK	hsa05222	1.7756	0.000915889	0.000915889	PIK3R2	MYC	SLE	NK	immune	2	11
Prion disease	Th17_activated	hsa05020	1.77219	7.6597e-07	1.72331e-05		UQCRQ, PSMD3	ALG	Th17_act	immune	2	11
Cell adhesion molecules	GCB	hsa04514	1.77213	0.00293633	0.0058315	CD40	ICAM3	SLE	GCB	immune	2	11
Endocrine resistance	Th1	hsa01522	1.77057	0.000780153	0.000780153	BAD		T1D	Th1	immune	1	11
Choline metabolism in cancer	Th1	hsa05231	1.7688	0.00243431	0.00387815		MAPK1	MS	Th1	immune	1	11
Prion disease	NaiveB	hsa05020	1.76828	0.00288977	0.00715571		MAPK1	PSO	NaiveB	immune	1	11
Apoptosis	SGBS_Diff	hsa04210	1.76723	0.0479138	0.0479138		NFKBIA	ALG	Adipo_SGBS	metabolic	1	11
Choline metabolism in cancer	NaiveT	hsa05231	1.76541	0.0296792	0.0296792		MAPK1	MS	NaiveT	immune	1	11
Endocrine resistance	NK	hsa01522	1.76514	0.0317929	0.0317929	MAPK14		RA	NK	immune	1	11
Calcium signaling pathway	hESC	hsa04020	1.76107	0.0282959	0.0282959		PPP3CA	CRO	hESC	other	1	11
cAMP signaling pathway	SGBS_Undiff	hsa04024	1.75691	0.0357375	0.0357375		ATP2A1	IBD	PreAdipo_SGBS	metabolic	1	11
Prion disease	Th1_activated	hsa05020	1.75637	7.01172e-06	0.00705883	PSMA6	UQCRQ	ALG	Th1_act	immune	2	11
Small cell lung cancer	Th1_activated	hsa05222	1.7532	5.40263e-09	1.33576e-05		ITGB1	T1D	Th1_act	immune	1	11
Small cell lung cancer	EndoC_BH1	hsa05222	1.7532	0.0355301	0.0355301		LAMC1	SLE	EndoC_BH1	metabolic	1	11
Calcium signaling pathway	Th1_activated	hsa04020	1.74876	0.00360271	0.00360271		ERBB3	RA	Th1_act	immune	1	11
ECM-receptor interaction	Th1	hsa04512	1.74259	0.0338315	0.0338315	ITGA7		ALG	Th1	immune	1	11
Rap1 signaling pathway	hESC	hsa04015	1.74042	0.00429672	0.00429672		RRAS	VIT	hESC	other	1	11
Nucleocytoplasmic transport	iPSC_NPC	hsa03013	1.73748	0.0347237	0.0347237		RANGAP1	ALG	NPC_iPSC	neural	1	11
Nucleocytoplasmic transport	NK	hsa03013	1.73748	0.0347237	0.0347237	SRRM1		PSO	NK	immune	1	11
Fc epsilon RI signaling pathway	TFH	hsa04664	1.73586	0.0395143	0.0395143	LAT		T1D	TFH	immune	1	11
Relaxin signaling pathway	Human_Hepatocytes	hsa04926	1.73334	0.043308	0.043308		MAPK3	MS	Hepatocytes	metabolic	1	11
Choline metabolism in cancer	Th1_activated	hsa05231	1.73233	0.00243431	0.00243431	DGKA		T1D	Th1_act	immune	1	11
Choline metabolism in cancer	Th1_activated	hsa05231	1.73233	0.00243431	0.00243431	DGKA		ALG	Th1_act	immune	1	11
Platinum drug resistance	NaiveB	hsa01524	1.72978	4.08785e-06	0.00465001		MAPK1	SLE	NaiveB	immune	1	11
Axon guidance	hTM	hsa04360	1.72819	0.00143505	0.00143505	ITGB1		T1D	hTM	other	1	11
mRNA surveillance pathway	Human_Hepatocytes	hsa03015	1.72482	0.0441122	0.0441122		FUS	SLE	Hepatocytes	metabolic	1	11
mRNA surveillance pathway	NaiveB	hsa03015	1.72482	0.00537842	0.00537842		SMG7	SLE	NaiveB	immune	1	11
Small cell lung cancer	NaiveB	hsa05222	1.72482	2.46728e-09	0.00115629	LAMC1		SLE	NaiveB	immune	1	11
Endocrine resistance	Th1_activated	hsa01522	1.71637	2.97458e-11	0.000700579	BAD		T1D	Th1_act	immune	1	11
Rap1 signaling pathway	CD1cPluscDC	hsa04015	1.71357	0.0388445	0.0388445	ITGAM, CRKL		PSO	cDC_CD1c	immune	2	11
Hypertrophic cardiomyopathy	Th1_activated	hsa05410	1.71221	0.000742766	0.000742766	ITGA7		ALG	Th1_act	immune	1	11
ATP-dependent chromatin remodeling	Th2_activated	hsa03082	1.70967	0.0327965	0.0327965		SMARCC2	T1D	Th2_act	immune	1	11
Rap1 signaling pathway	Th1_activated	hsa04015	1.70819	1.81833e-07	0.000416508	RAC2		RA	Th1_act	immune	1	11
Phosphatidylinositol signaling system	NaiveT	hsa04070	1.7059	0.0317929	0.0317929		PLCB3	MS	NaiveT	immune	1	11
Thyroid hormone synthesis	NaiveB	hsa04918	1.70471	0.0488658	0.0488658		PLCB3	T1D	NaiveB	immune	1	11
Axon guidance	pDC	hsa04360	1.7045	0.00232677	0.00232677	PPP3R1, TRPC3		CEL	pDC	immune	2	11
Rap1 signaling pathway	Treg_activated	hsa04015	1.70432	0.0147581	0.0147581	RHOA		IBD	Treg_act	immune	1	11
Apoptosis	NK	hsa04210	1.69651	0.00409398	0.00409398	NFKBIA, BAK1, ITPR3		ALG	NK	immune	3	11
Prion disease	Th1_activated	hsa05020	1.6958	0.0122601	0.0122601	STIP1, BAD		T1D	Th1_act	immune	2	11
Gastric cancer	NaiveT	hsa05226	1.69496	0.000101146	0.000101146	TCF7	MAPK1	MS	NaiveT	immune	2	11
Phospholipase D signaling pathway	NaiveT	hsa04072	1.69496	0.0132445	0.0132445		MAPK1, PLCB3	MS	NaiveT	immune	2	11
Prion disease	HMC3_activated	hsa05020	1.6914	0.00288977	0.00288977	BAD		VIT	Microglia_act	neural	1	11
Spliceosome	EndoC_BH1	hsa03040	1.68789	0.0418243	0.0418243		PRPF3	ALG	EndoC_BH1	metabolic	1	11
Spliceosome	TFH	hsa03040	1.68789	0.000729083	0.000729083		PRPF19	RA	TFH	immune	1	11
Cell adhesion molecules	Th1	hsa04514	1.68638	4.11644e-05	0.00293633	CTLA4		VIT	Th1	immune	1	11
Rap1 signaling pathway	NaiveB	hsa04015	1.68494	0.00437326	0.00760428	SIPA1	ARAP3	ALG	NaiveB	immune	2	11
Choline metabolism in cancer	Th17	hsa05231	1.68453	1.33782e-05	1.33782e-05	DGKA		T1D	Th17	immune	1	11
ATP-dependent chromatin remodeling	pDC	hsa03082	1.67477	0.0381558	0.0381558	UCHL5		CEL	pDC	immune	1	11
cAMP signaling pathway	Th1_activated	hsa04024	1.67368	0.024959	0.024959	RAC2		RA	Th1_act	immune	1	11
Small cell lung cancer	Treg	hsa05222	1.66726	0.00134737	0.00134737	ITGB1		T1D	Treg	immune	1	11
Small cell lung cancer	Th2_activated	hsa05222	1.66641	0.000116154	0.000116154	NFKBIA		ALG	Th2_act	immune	1	11
Calcium signaling pathway	TR1_activated	hsa04020	1.66588	9.59946e-05	0.0148034	PLCB3	ATP2A1	T1D	Tr1_act	immune	2	11
Glioma	PBMC_naiveTCD4_unstim	hsa05214	1.66583	1.84851e-11	0.000211738		PIK3R2	SLE	NaiveT_unsti	immune	1	11
Thyroid hormone synthesis	NK	hsa04918	1.66313	0.0488658	0.0488658	CREB5		RA	NK	immune	1	11
Gastric cancer	hESC	hsa05226	1.66249	7.84866e-09	0.0126794		DVL1	SLE	hESC	other	1	11
cAMP signaling pathway	NaiveT	hsa04024	1.65773	0.0206437	0.0206437	BAD	PRKACB, MAPK1	MS	NaiveT	immune	3	11
Phosphatidylinositol signaling system	Th1_activated	hsa04070	1.65358	6.62539e-08	6.62539e-08	DGKA		ALG	Th1_act	immune	1	11
Hypertrophic cardiomyopathy	TFH	hsa05410	1.65088	0.0418016	0.0418016		ITGA7	VIT	TFH	immune	1	11
Prion disease	TFH	hsa05020	1.64843	0.000538857	0.000538857	UQCRQ	PSMA6, PSMD3	ALG	TFH	immune	3	11
Leishmaniasis	NaiveT	hsa05140	1.64741	8.45518e-14	1.00984e-05		NCF2	SLE	NaiveT	immune	1	11
Rap1 signaling pathway	hESC	hsa04015	1.6451	0.0303592	0.0303592	LPAR3		MS	hESC	other	1	11
Prion disease	Th17	hsa05020	1.63799	2.18841e-05	0.0014566	BAD	MAPK1	MS	Th17	immune	2	11
Apoptosis	TR1	hsa04210	1.62978	0.000701165	0.00174261		NFKBIA	ALG	Tr1	immune	1	11
Relaxin signaling pathway	Th2	hsa04926	1.62479	0.00092786	0.00092786	NFKBIA		ALG	Th2	immune	1	11
Axon guidance	TR1_activated	hsa04360	1.62281	0.00143505	0.0114296	ITGB1		T1D	Tr1_act	immune	1	11
Calcium signaling pathway	Th2_activated	hsa04020	1.62125	1.95679e-15	0.00651873		PLCB3, MCOLN2	MS	Th2_act	immune	2	11
Gastric cancer	Th2_activated	hsa05226	1.6206	1.21413e-06	0.000328454	MAPK1		MS	Th2_act	immune	1	11
Gastric cancer	Th2	hsa05226	1.6206	0.000328454	0.00162728		MAPK1	MS	Th2	immune	1	11
Dilated cardiomyopathy	Th1_activated	hsa05414	1.62016	0.000927692	0.000927692	ITGA7		ALG	Th1_act	immune	1	11
Choline metabolism in cancer	PBMC_naiveTCD4_unstim	hsa05231	1.61773	3.20799e-05	0.029332		PIK3R2, DGKQ	SLE	NaiveT_unsti	immune	2	11
Fc epsilon RI signaling pathway	iPSC_NPC	hsa04664	1.61462	0.0394145	0.0394145		GRB2	SLE	NPC_iPSC	neural	1	11
Axon guidance	TR1_activated	hsa04360	1.61391	0.000123801	0.00962963		MAPK1	MS	Tr1_act	immune	1	11
Rap1 signaling pathway	hTM	hsa04015	1.60855	6.08103e-05	0.0035779	RHOA		IBD	hTM	other	1	11
Prion disease	Treg_activated	hsa05020	1.59929	0.000621993	0.0122601	BAD	STIP1	T1D	Treg_act	immune	2	11
Prion disease	GCB	hsa05020	1.59492	8.5926e-07	0.007638		LAMC1, CREB5, NCF2	SLE	GCB	immune	3	11
Glioma	pDC	hsa05214	1.59109	0.00105454	0.00105454	GRB2, PIK3R2		SLE	pDC	immune	2	11
Endocrine resistance	Treg	hsa01522	1.5906	0.00155334	0.00155334	BAD		T1D	Treg	immune	1	11
Spliceosome	Th1_activated	hsa03040	1.59041	0.00329894	0.00960085		SYF2	ALG	Th1_act	immune	1	11
Phosphatidylinositol signaling system	Th17_activated	hsa04070	1.5881	1.69359e-05	0.00160791		DGKA	ALG	Th17_act	immune	1	11
Prion disease	hTM	hsa05020	1.5864	0.00168207	0.00168207		BAD	VIT	hTM	other	1	11
Hypertrophic cardiomyopathy	Human_Hepatocytes	hsa05410	1.58418	0.0418016	0.0418016		ITGB4	SLE	Hepatocytes	metabolic	1	11
Calcium signaling pathway	SGBS_Undiff	hsa04020	1.58045	0.000791215	0.000791215		ATP2A1	IBD	PreAdipo_SGBS	metabolic	1	11
Phosphatidylinositol signaling system	Treg_activated	hsa04070	1.57804	0.000100172	0.00147671	DGKA		ALG	Treg_act	immune	1	11
Phosphatidylinositol signaling system	Treg	hsa04070	1.57253	9.75376e-06	0.00160791	DGKA		T1D	Treg	immune	1	11
Axon guidance	Treg	hsa04360	1.56644	0.00278974	0.00278974	RRAS		VIT	Treg	immune	1	11
Phosphatidylinositol signaling system	PBMC_naiveTCD4_unstim	hsa04070	1.56498	4.85654e-07	0.00944782		PIK3R2, DGKQ	SLE	NaiveT_unsti	immune	2	11
Dilated cardiomyopathy	TFH	hsa05414	1.56399	0.0465917	0.0465917		ITGA7	VIT	TFH	immune	1	11
ECM-receptor interaction	PBMC_naiveTCD4_8hr	hsa04512	1.5612	3.60307e-15	0.000296284	CD44, AGRN		SLE	NaiveT_8h	immune	2	11
cAMP signaling pathway	hESC	hsa04024	1.55726	0.0357375	0.0357375		BAD	MS	hESC	other	1	11
Phosphatidylinositol signaling system	Treg_activated	hsa04070	1.55726	1.69359e-05	0.000448994	DGKA		T1D	Treg_act	immune	1	11
Calcium signaling pathway	Treg_activated	hsa04020	1.55446	8.83222e-05	0.000343469	NFATC2	ERBB3	ALG	Treg_act	immune	2	11
Prion disease	NaiveT	hsa05020	1.553	0.00705883	0.00705883	BAD	STIP1, PSMD3	T1D	NaiveT	immune	3	11
Prion disease	pDC	hsa05020	1.55171	0.0464341	0.0464341	ATP5PD, COX6A2, PSMD3, PIK3R2, CREB5, MAPK14	NCF2	SLE	pDC	immune	7	11
Rap1 signaling pathway	hESC_HypothalamicNPC	hsa04015	1.55037	0.0388445	0.0388445		FARP2	T1D	NPC_hESC	neural	1	11
Choline metabolism in cancer	NK	hsa05231	1.54889	0.00854981	0.00854981	PIK3R2, GRB2, DGKQ		SLE	NK	immune	3	11
Choline metabolism in cancer	Treg_activated	hsa05231	1.54161	0.01128	0.01128	DGKA		ALG	Treg_act	immune	1	11
Spliceosome	Th1_activated	hsa03040	1.53557	0.00118793	0.00301042	RBM17		T1D	Th1_act	immune	1	11
Relaxin signaling pathway	Treg_activated	hsa04926	1.53453	0.00751141	0.00751141	NFKBIA		ALG	Treg_act	immune	1	11
Small cell lung cancer	NaiveT	hsa05222	1.5291	0.0441122	0.0441122	NFKBIA		ALG	NaiveT	immune	1	11
Gastric cancer	PBMC_naiveTCD4_24hr	hsa05226	1.528	7.73226e-10	0.00451482	MYC		SLE	NaiveT_24h	immune	1	11
Choline metabolism in cancer	Treg	hsa05231	1.5276	8.4192e-08	0.000583026		DGKQ	SLE	Treg	immune	1	11
Phosphatidylinositol signaling system	Th17	hsa04070	1.5276	1.13151e-09	0.00280114	DGKA		ALG	Th17	immune	1	11
Prion disease	Th1	hsa05020	1.52491	4.91295e-07	9.23212e-05		PSMD3, NCF2	SLE	Th1	immune	2	11
Axon guidance	Th17	hsa04360	1.52168	0.00112366	0.00454355	RRAS		VIT	Th17	immune	1	11
Choline metabolism in cancer	Th2_activated	hsa05231	1.51662	0.000777332	0.000777332		DGKA	T1D	Th2_act	immune	1	11
Gastric cancer	Th1_activated	hsa05226	1.51358	2.98749e-05	0.00534331	MAPK1		MS	Th1_act	immune	1	11
cAMP signaling pathway	Th2_activated	hsa04024	1.50631	0.00157135	0.0206437		RAC2	RA	Th2_act	immune	1	11
Dilated cardiomyopathy	Human_Hepatocytes	hsa05414	1.5008	0.0465917	0.0465917		ITGB4	SLE	Hepatocytes	metabolic	1	11
Axon guidance	Treg_activated	hsa04360	1.50025	0.00278974	0.0114296	RRAS		VIT	Treg_act	immune	1	11
ECM-receptor interaction	TFH	hsa04512	1.49616	0.0470698	0.0470698		ITGA4	MS	TFH	immune	1	11
Prion disease	EndoC_BH1	hsa05020	1.49365	0.00549882	0.00549882		C5	RA	EndoC_BH1	metabolic	1	11
Apoptosis	PBMC_naiveTCD4_unstim	hsa04210	1.48892	0.000163305	0.03274	PIDD1	PIK3R2	SLE	NaiveT_unsti	immune	2	11
Circadian entrainment	NaiveB	hsa04713	1.48892	7.56485e-07	0.00202246		MAPK1	SLE	NaiveB	immune	1	11
Endocrine resistance	TFH	hsa01522	1.48643	3.48052e-20	3.12462e-06		GRB2	SLE	TFH	immune	1	11
Phosphatidylinositol signaling system	TFH	hsa04070	1.48643	1.20437e-51	1.25589e-05	DGKQ		SLE	TFH	immune	1	11
Relaxin signaling pathway	TR1	hsa04926	1.48397	0.0393874	0.0393874	PLCB3		T1D	Tr1	immune	1	11
Phosphatidylinositol signaling system	Treg	hsa04070	1.45816	2.44887e-40	1.01351e-08		DGKQ	SLE	Treg	immune	1	11
Phospholipase D signaling pathway	TFH	hsa04072	1.45661	0.00336412	0.0325903	DGKA	PLCB3	T1D	TFH	immune	2	11
Prion disease	Th2	hsa05020	1.44642	0.00705883	0.00705883	BAD		VIT	Th2	immune	1	11
cAMP signaling pathway	NaiveB	hsa04024	1.44606	1.30243e-08	0.0357375		MAPK1, CREB5	SLE	NaiveB	immune	2	11
Calcium signaling pathway	Th1_activated	hsa04020	1.44589	1.32385e-07	1.32385e-07		ERBB3, NFATC2	ALG	Th1_act	immune	2	11
Phosphatidylinositol signaling system	Treg	hsa04070	1.44502	1.69359e-05	0.00160791	DGKA		ALG	Treg	immune	1	11
Calcium signaling pathway	PBMC_naiveTCD4_8hr	hsa04020	1.44463	0.0282959	0.0282959	FGF1	ITPKB, ITPR3	ALG	NaiveT_8h	immune	3	11
Arrhythmogenic right ventricular cardiomyopathy	NaiveT	hsa05412	1.44089	0.00202246	0.00202246	TCF7		MS	NaiveT	immune	1	11
Prion disease	Th1_activated	hsa05020	1.44082	0.038941	0.038941	RAC2		RA	Th1_act	immune	1	11
Apoptosis	Th1	hsa04210	1.43741	1.19589e-05	0.0300227	FASLG		SLE	Th1	immune	1	11
Spliceosome	Treg	hsa03040	1.4365	0.00492808	0.00492808	RBM17		T1D	Treg	immune	1	11
Rap1 signaling pathway	pDC	hsa04015	1.43637	0.0035779	0.0175266	MET, MAPK14, AKT1		RA	pDC	immune	3	11
Prion disease	Th1_activated	hsa05020	1.43586	0.000498497	0.0410948	PSMD3	NCF2	SLE	Th1_act	immune	2	11
cAMP signaling pathway	Th1	hsa04024	1.42749	0.0104343	0.0104343	RAC2		RA	Th1	immune	1	11
Choline metabolism in cancer	GCB	hsa05231	1.42403	3.90082e-10	0.00854981		DGKQ	SLE	GCB	immune	1	11
Gastric cancer	Th1	hsa05226	1.41982	2.98749e-05	0.00534331		MAPK1	MS	Th1	immune	1	11
Phospholipase D signaling pathway	NaiveT	hsa04072	1.41945	0.000958752	0.000958752	DGKA		RA	NaiveT	immune	1	11
Calcium signaling pathway	TR1_activated	hsa04020	1.41929	0.000343469	0.007151	PLCB3		MS	Tr1_act	immune	1	11
Prion disease	NaiveB	hsa05020	1.4152	0.0194688	0.0194688		STIP1, BAD	T1D	NaiveB	immune	2	11
Spliceosome	Th17_activated	hsa03040	1.41418	0.00479429	0.00715802	RBM17		T1D	Th17_act	immune	1	11
Cell adhesion molecules	pDC	hsa04514	1.41291	0.00118283	0.00118283		CD6, CD40	RA	pDC	immune	2	11
cAMP signaling pathway	Th1_activated	hsa04024	1.41277	1.39229e-08	0.00102539	BAD	ATP2A1	T1D	Th1_act	immune	2	11
Axon guidance	Th1_activated	hsa04360	1.41093	0.0157181	0.0157181	RRAS		VIT	Th1_act	immune	1	11
Phosphatidylinositol signaling system	PBMC_naiveTCD4_8hr	hsa04070	1.40848	3.21575e-30	6.62539e-08		PIK3R2, MTMR8	SLE	NaiveT_8h	immune	2	11
Amphetamine addiction	GCB	hsa05031	1.39333	0.000830493	0.0157195		CREB5	SLE	GCB	immune	1	11
Calcium signaling pathway	CD1cPluscDC	hsa04020	1.39238	0.0197217	0.0416258	ITPKA, ERBB3, NFATC2		ALG	cDC_CD1c	immune	3	11
Spliceosome	Th2	hsa03040	1.38915	1.84347e-07	1.87485e-05	RBM17		T1D	Th2	immune	1	11
Tight junction	hESC	hsa04530	1.38315	0.000174839	0.00916881	PPP2R1B		ALG	hESC	other	1	11
Calcium signaling pathway	TR1	hsa04020	1.37931	7.6599e-06	8.96996e-05	PLCB3		MS	Tr1	immune	1	11
Thyroid hormone synthesis	GCB	hsa04918	1.37122	0.000886027	0.0164959		CREB5	SLE	GCB	immune	1	11
Gastric cancer	pDC	hsa05226	1.37093	0.0132445	0.0132445	AKT1, MET		RA	pDC	immune	2	11
Platinum drug resistance	PBMC_naiveTCD4_8hr	hsa01524	1.36562	4.99123e-11	9.71254e-07		PIK3R2	SLE	NaiveT_8h	immune	1	11
Relaxin signaling pathway	Th2	hsa04926	1.3652	0.00505128	0.00505128		PLCB3	T1D	Th2	immune	1	11
Prion disease	hESC	hsa05020	1.36377	0.00549882	0.0464341		BAD	VIT	hESC	other	1	11
Apoptosis	Th2	hsa04210	1.36343	0.000224823	0.000224823		FASLG	SLE	Th2	immune	1	11
Choline metabolism in cancer	pDC	hsa05231	1.35648	0.0169295	0.0169295	PIK3R2, GRB2, DGKQ		SLE	pDC	immune	3	11
Apoptosis	Th1_activated	hsa04210	1.35348	6.34405e-07	0.000797595	FASLG		SLE	Th1_act	immune	1	11
Choline metabolism in cancer	Th17	hsa05231	1.34811	0.00138452	0.0169295	DGKA		ALG	Th17	immune	1	11
Relaxin signaling pathway	Th17	hsa04926	1.34145	7.6167e-05	0.00505128		NFKBIA	ALG	Th17	immune	1	11
Rap1 signaling pathway	Th2	hsa04015	1.34046	0.000470159	0.000470159		RAC2	RA	Th2	immune	1	11
Phosphatidylinositol signaling system	NaiveB	hsa04070	1.33665	1.8574e-11	0.0044616		DGKQ	SLE	NaiveB	immune	1	11
Calcium signaling pathway	TR1	hsa04020	1.33258	4.88597e-12	8.96996e-05	PLCB3		VIT	Tr1	immune	1	11
Phospholipase D signaling pathway	TFH	hsa04072	1.33176	0.0132445	0.0132445		MAPK1, PLCB3	MS	TFH	immune	2	11
Prion disease	Th2_activated	hsa05020	1.31913	0.0425188	0.0425188		STIP1, BAD	T1D	Th2_act	immune	2	11
Arrhythmogenic right ventricular cardiomyopathy	NaiveT	hsa05412	1.31376	9.79896e-12	4.70389e-06		ITGB4	SLE	NaiveT	immune	1	11
Phospholipase D signaling pathway	TFH	hsa04072	1.313	0.0325903	0.0325903	DGKA	RAPGEF3	ALG	TFH	immune	2	11
Phospholipase D signaling pathway	Treg_activated	hsa04072	1.31051	0.000143039	0.000143039	DGKA		ALG	Treg_act	immune	1	11
Endocrine resistance	PBMC_naiveTCD4_unstim	hsa01522	1.31021	1.26927e-16	0.000607256		PIK3R2	SLE	NaiveT_unsti	immune	1	11
Leishmaniasis	GCB	hsa05140	1.30889	2.71722e-07	0.0068768		NCF2	SLE	GCB	immune	1	11
Axon guidance	Th17	hsa04360	1.30461	0.00198645	0.00198645		MAPK1	MS	Th17	immune	1	11
Gastric cancer	PBMC_naiveTCD4_unstim	hsa05226	1.30417	1.06711e-08	0.0037133		PIK3R2, MYC	SLE	NaiveT_unsti	immune	2	11
Rap1 signaling pathway	GCB	hsa04015	1.30231	0.00993667	0.00993667		ARAP3, RGS14	ALG	GCB	immune	2	11
Rap1 signaling pathway	Treg_activated	hsa04015	1.29919	0.000180456	0.000180456	RRAS		VIT	Treg_act	immune	1	11
Calcium signaling pathway	Th1	hsa04020	1.29763	0.0143197	0.0143197	ERBB3, PLCB3		T1D	Th1	immune	2	11
Spliceosome	Treg_activated	hsa03040	1.2973	0.00301042	0.00715802	RBM17		T1D	Treg_act	immune	1	11
Prion disease	Th2_activated	hsa05020	1.29674	0.0141754	0.0141754		RAC2	RA	Th2_act	immune	1	11
Calcium signaling pathway	Th1	hsa04020	1.28412	0.0143197	0.0143197	ERBB3		RA	Th1	immune	1	11
ECM-receptor interaction	NaiveT	hsa04512	1.28132	1.11777e-13	2.18907e-06		ITGB4	SLE	NaiveT	immune	1	11
Phospholipase D signaling pathway	NaiveT	hsa04072	1.27703	0.0132445	0.0132445	DGKA	PLCB3	T1D	NaiveT	immune	2	11
Relaxin signaling pathway	Th1_activated	hsa04926	1.2769	3.43512e-05	0.00122115	NFKBIA		ALG	Th1_act	immune	1	11
Apoptosis	Th17	hsa04210	1.27548	7.62464e-09	0.000567938		NFKBIA	ALG	Th17	immune	1	11
Apoptosis	Th2_activated	hsa04210	1.26925	0.00011789	0.00711996		BAD	T1D	Th2_act	immune	1	11
Relaxin signaling pathway	Th2_activated	hsa04926	1.26751	0.00191829	0.0392284		PLCB3	T1D	Th2_act	immune	1	11
Apoptosis	Th2_activated	hsa04210	1.26449	1.41677e-09	0.00409398	FASLG		SLE	Th2_act	immune	1	11
cAMP signaling pathway	Treg_activated	hsa04024	1.25724	5.21272e-05	5.21272e-05	ARAP3, NFKBIA		ALG	Treg_act	immune	2	11
Relaxin signaling pathway	Th1_activated	hsa04926	1.25444	0.0064313	0.0064313	PLCB3		T1D	Th1_act	immune	1	11
Small cell lung cancer	NaiveT	hsa05222	1.25044	2.11566e-11	0.00026845	MYC		SLE	NaiveT	immune	1	11
Cell adhesion molecules	Th17_activated	hsa04514	1.24471	0.000872516	0.0340193		ICAM3	SLE	Th17_act	immune	1	11
Gastric cancer	Th1	hsa05226	1.24372	5.42172e-09	0.000209134		DVL1	SLE	Th1	immune	1	11
Prion disease	pDC	hsa05020	1.24277	0.0173254	0.0173254	C5, ATF4, MAPK14		RA	pDC	immune	3	11
Phospholipase D signaling pathway	Th2_activated	hsa04072	1.24153	5.43379e-09	5.01721e-05		DGKQ	SLE	Th2_act	immune	1	11
Platinum drug resistance	PBMC_naiveTCD4_unstim	hsa01524	1.24119	0.00705709	0.00705709		PIK3R2	SLE	NaiveT_unsti	immune	1	11
Prion disease	NaiveT	hsa05020	1.23719	2.14181e-08	0.00110829		PSMD3, NCF2	SLE	NaiveT	immune	2	11
Choline metabolism in cancer	NaiveT	hsa05231	1.23556	9.00064e-10	0.00526994		DGKQ	SLE	NaiveT	immune	1	11
cAMP signaling pathway	Treg	hsa04024	1.23458	0.0357375	0.0357375	ARAP3, NFKBIA		ALG	Treg	immune	2	11
Cell adhesion molecules	hESC	hsa04514	1.23007	0.000189259	0.0101336	ICAM3		SLE	hESC	other	1	11
Phospholipase D signaling pathway	hTM	hsa04072	1.22662	0.0132445	0.0132445	DGKA		ALG	hTM	other	1	11
Phospholipase D signaling pathway	Th2	hsa04072	1.21415	8.7287e-11	0.00818449		DGKQ	SLE	Th2	immune	1	11
Tight junction	PBMC_naiveTCD4_24hr	hsa04530	1.21371	0.00916881	0.0328181		EZR	SLE	NaiveT_24h	immune	1	11
Apoptosis	Th1_activated	hsa04210	1.21263	0.00711996	0.00711996	NFKBIA		ALG	Th1_act	immune	1	11
Phospholipase D signaling pathway	CD1cPluscDC	hsa04072	1.21069	0.0325903	0.0325903	JMJD7-PLA2G4B, DGKA		ALG	cDC_CD1c	immune	2	11
Calcium signaling pathway	TR1_activated	hsa04020	1.20858	4.88597e-12	0.0143197	PLCB3		VIT	Tr1_act	immune	1	11
Calcium signaling pathway	iPSC_NPC	hsa04020	1.20672	0.00263356	0.00579745		ERBB3, FGF1	ALG	NPC_iPSC	neural	2	11
Rap1 signaling pathway	Treg	hsa04015	1.20641	0.000416508	0.0175266	RRAS		VIT	Treg	immune	1	11
Gastric cancer	Th2_activated	hsa05226	1.20631	9.45268e-20	2.57225e-07	MYC		SLE	Th2_act	immune	1	11
Phospholipase D signaling pathway	hESC	hsa04072	1.20332	2.70949e-11	0.013414		DGKQ	SLE	hESC	other	1	11
Phospholipase D signaling pathway	TFH	hsa04072	1.19517	0.0325903	0.0325903	DGKA		RA	TFH	immune	1	11
cAMP signaling pathway	TR1_activated	hsa04024	1.19365	2.68586e-06	0.0104343	NFKBIA		ALG	Tr1_act	immune	1	11
Phospholipase D signaling pathway	Treg_activated	hsa04072	1.18794	7.87953e-07	0.00301073		DGKQ	SLE	Treg_act	immune	1	11
Gastric cancer	Th2	hsa05226	1.1797	2.57225e-07	1.89542e-06	MYC		SLE	Th2	immune	1	11
Phosphatidylinositol signaling system	NaiveT	hsa04070	1.1794	1.99707e-25	3.91759e-05		DGKQ	SLE	NaiveT	immune	1	11
cAMP signaling pathway	hTM	hsa04024	1.17375	0.000224842	0.0206437	NFKBIA		ALG	hTM	other	1	11
Gastric cancer	Th1_activated	hsa05226	1.17109	2.54727e-09	0.016823		DVL1	SLE	Th1_act	immune	1	11
Relaxin signaling pathway	NK	hsa04926	1.16823	0.000530819	0.0199591	PIK3R2, ATF6B, GRB2		SLE	NK	immune	3	11
Apoptosis	NaiveT	hsa04210	1.1662	5.49503e-13	0.00257504		PIDD1	SLE	NaiveT	immune	1	11
Tight junction	Th1	hsa04530	1.16135	0.000880697	0.0328181		EZR	SLE	Th1	immune	1	11
Amphetamine addiction	PBMC_naiveTCD4_unstim	hsa05031	1.16111	0.000248666	0.00177374	PPP1R1B		SLE	NaiveT_unsti	immune	1	11
Fc epsilon RI signaling pathway	PBMC_naiveTCD4_unstim	hsa04664	1.16111	5.2935e-08	0.0332267		PIK3R2	SLE	NaiveT_unsti	immune	1	11
Gastric cancer	Treg	hsa05226	1.1578	1.26322e-06	0.00197466	DVL1		SLE	Treg	immune	1	11
Gastric cancer	Treg_activated	hsa05226	1.15424	1.36517e-06	0.000110155		DVL1	SLE	Treg_act	immune	1	11
Hypertrophic cardiomyopathy	NaiveT	hsa05410	1.15319	4.65646e-11	7.98953e-06		ITGB4	SLE	NaiveT	immune	1	11
Prion disease	TFH	hsa05020	1.15037	2.59286e-13	0.000121849		PSMD3, NCF2	SLE	TFH	immune	2	11
cAMP signaling pathway	Treg	hsa04024	1.14199	0.000518627	0.0206437	RRAS		VIT	Treg	immune	1	11
Rap1 signaling pathway	TFH	hsa04015	1.13101	0.0175266	0.0175266	RHOA		CRO	TFH	immune	1	11
Relaxin signaling pathway	TFH	hsa04926	1.1307	3.16153e-18	1.30717e-05		GRB2	SLE	TFH	immune	1	11
Calcium signaling pathway	Th17	hsa04020	1.12757	3.48916e-06	3.48916e-06		PLCB3	VIT	Th17	immune	1	11
Prion disease	Th17	hsa05020	1.11149	0.00258909	0.013585	BAD		VIT	Th17	immune	1	11
Calcium signaling pathway	Treg	hsa04020	1.11059	0.000791215	0.0282959	NFATC2	ERBB3	ALG	Treg	immune	2	11
Tight junction	GCB	hsa04530	1.10158	0.0001305	0.00736733	EZR		SLE	GCB	immune	1	11
Prion disease	Treg_activated	hsa05020	1.09584	0.00288977	0.00288977		STIP1	VIT	Treg_act	immune	1	11
Tight junction	Th1_activated	hsa04530	1.09354	0.0276266	0.0435225		EZR	SLE	Th1_act	immune	1	11
Prion disease	TR1	hsa05020	1.09285	0.00131405	0.00241029	NCF2		SLE	Tr1	immune	1	11
Dilated cardiomyopathy	NaiveT	hsa05414	1.09249	7.36241e-11	9.94859e-06		ITGB4	SLE	NaiveT	immune	1	11
Calcium signaling pathway	TR1	hsa04020	1.08812	0.0333605	0.0333605		TNNC2	SLE	Tr1	immune	1	11
cAMP signaling pathway	Treg_activated	hsa04024	1.08761	0.0206437	0.0206437	RRAS		VIT	Treg_act	immune	1	11
Phospholipase D signaling pathway	Th1_activated	hsa04072	1.08399	0.00462388	0.00462388	DGKA		ALG	Th1_act	immune	1	11
Prion disease	TR1	hsa05020	1.08084	0.000136017	0.000136017	PSMA6		ALG	Tr1	immune	1	11
Axon guidance	Th2_activated	hsa04360	1.08083	0.000176679	0.00923668	MAPK1		MS	Th2_act	immune	1	11
Apoptosis	Treg_activated	hsa04210	1.07913	0.03274	0.03274	NFKBIA		ALG	Treg_act	immune	1	11
Relaxin signaling pathway	Th17_activated	hsa04926	1.0766	7.6167e-05	0.00240795	NFKBIA		ALG	Th17_act	immune	1	11
Prion disease	TR1_activated	hsa05020	1.06909	2.6486e-06	0.00705883	PSMA6		ALG	Tr1_act	immune	1	11
Axon guidance	TR1	hsa04360	1.06773	0.00198645	0.00454355	ITGB1		T1D	Tr1	immune	1	11
Apoptosis	Treg	hsa04210	1.05968	0.00711996	0.00711996	NFKBIA		ALG	Treg	immune	1	11
Prion disease	hESC	hsa05020	1.04635	7.15041e-05	0.00340266		LAMC1	SLE	hESC	other	1	11
Phospholipase D signaling pathway	PBMC_naiveTCD4_unstim	hsa04072	1.03581	0.00045743	0.043433		PIK3R2, DGKQ	SLE	NaiveT_unsti	immune	2	11
Relaxin signaling pathway	GCB	hsa04926	1.0312	1.04677e-10	0.0295986		CREB5	SLE	GCB	immune	1	11
Calcium signaling pathway	Th2_activated	hsa04020	1.02729	0.000791215	0.0282959		PLCB3	VIT	Th2_act	immune	1	11
Vascular smooth muscle contraction	NaiveB	hsa04270	1.01401	5.31311e-06	0.0064313		MAPK1	SLE	NaiveB	immune	1	11
Spliceosome	pDC	hsa03040	1.00921	0.0209204	0.0319219	FUS	SNRPC	SLE	pDC	immune	2	11
Axon guidance	NaiveT	hsa04360	1.00627	0.00232677	0.00232677		PLXNB3	RA	NaiveT	immune	1	11
cAMP signaling pathway	TR1	hsa04024	1.00421	0.000224842	0.00906121		NFKBIA	ALG	Tr1	immune	1	11
Phosphatidylinositol signaling system	NK	hsa04070	0.998921	6.55592e-05	0.00944782	PIK3R2, DGKQ		SLE	NK	immune	2	11
Phosphatidylinositol signaling system	TFH	hsa04070	0.991886	0.00944782	0.00944782	DGKA		ALG	TFH	immune	1	11
ECM-receptor interaction	NaiveB	hsa04512	0.988104	2.58311e-07	0.0237982	LAMC1		SLE	NaiveB	immune	1	11
Rap1 signaling pathway	Th2_activated	hsa04015	0.986482	0.00429643	0.00429643	ARAP3		ALG	Th2_act	immune	1	11
Apoptosis	TFH	hsa04210	0.984432	1.37386e-12	0.000163305		PIDD1	SLE	TFH	immune	1	11
Prion disease	TR1_activated	hsa05020	0.983565	0.00182852	0.00278542		NCF2	SLE	Tr1_act	immune	1	11
Calcium signaling pathway	TR1_activated	hsa04020	0.979307	0.0030018	0.0030018		TNNC2	SLE	Tr1_act	immune	1	11
Prion disease	Th17_activated	hsa05020	0.965128	0.0464341	0.0464341	BAD		VIT	Th17_act	immune	1	11
Axon guidance	NaiveB	hsa04360	0.957342	0.00496724	0.00496724		ITGB1	T1D	NaiveB	immune	1	11
Axon guidance	PBMC_naiveTCD4_24hr	hsa04360	0.954352	0.00342518	0.00849366		MYL5	SLE	NaiveT_24h	immune	1	11
Prion disease	hTM	hsa05020	0.950505	0.000737526	0.013585	UQCRQ		ALG	hTM	other	1	11
Axon guidance	GCB	hsa04360	0.950504	0.0117899	0.0117899		ITGB1	T1D	GCB	immune	1	11
Axon guidance	TFH	hsa04360	0.949099	0.00232677	0.00232677		PLXNB3	RA	TFH	immune	1	11
Tight junction	NaiveT	hsa04530	0.94223	7.27747e-15	0.0159143		EZR	SLE	NaiveT	immune	1	11
Phosphatidylinositol signaling system	GCB	hsa04070	0.938986	1.98002e-22	0.00944782		DGKQ	SLE	GCB	immune	1	11
Gastric cancer	TFH	hsa05226	0.938244	4.13676e-17	2.98749e-05		GRB2	SLE	TFH	immune	1	11
Prion disease	PBMC_naiveTCD4_24hr	hsa05020	0.936729	0.00705883	0.00705883		COX4I1	SLE	NaiveT_24h	immune	1	11
Calcium signaling pathway	hTM	hsa04020	0.933902	0.000343469	0.0143197		ERBB3	ALG	hTM	other	1	11
Phospholipase D signaling pathway	Treg	hsa04072	0.929842	5.22195e-11	0.0207287		DGKQ	SLE	Treg	immune	1	11
Prion disease	NaiveT	hsa05020	0.926242	0.00288977	0.0141754		PSMD3	RA	NaiveT	immune	1	11
Calcium signaling pathway	Th17_activated	hsa04020	0.922375	5.10603e-10	0.00156227		TNNC2	SLE	Th17_act	immune	1	11
Calcium signaling pathway	Th17	hsa04020	0.922375	1.55369e-08	0.010011		TNNC2	SLE	Th17	immune	1	11
Prion disease	Th17	hsa05020	0.91922	6.13735e-08	0.00284442	NCF2		SLE	Th17	immune	1	11
Rap1 signaling pathway	Treg_activated	hsa04015	0.916019	3.96387e-05	0.014799	ARAP3		ALG	Treg_act	immune	1	11
cAMP signaling pathway	hMSC	hsa04024	0.902997	0.0214613	0.0214613		CREB5	SLE	hMSC	other	1	11
Prion disease	Th17_activated	hsa05020	0.894303	1.78258e-08	0.00154341		NCF2	SLE	Th17_act	immune	1	11
cAMP signaling pathway	TFH	hsa04024	0.890278	0.0424537	0.0424537	NFKBIA	RAPGEF3	ALG	TFH	immune	2	11
Axon guidance	PBMC_naiveTCD4_unstim	hsa04360	0.877913	0.00454355	0.0223187	MYL5	PIK3R2	SLE	NaiveT_unsti	immune	2	11
Phospholipase D signaling pathway	GCB	hsa04072	0.866802	1.42207e-07	0.0132445		DGKQ	SLE	GCB	immune	1	11
Phospholipase D signaling pathway	Th17	hsa04072	0.863176	2.42808e-06	0.0132445	DGKA		ALG	Th17	immune	1	11
Axon guidance	Th1_activated	hsa04360	0.861038	0.0198257	0.0198257		ITGB1	T1D	Th1_act	immune	1	11
Prion disease	PBMC_naiveTCD4_8hr	hsa05020	0.845087	0.000106105	0.0336864	COX6A2	COX4I1, PIK3R2	SLE	NaiveT_8h	immune	3	11
Phospholipase D signaling pathway	NaiveT	hsa04072	0.812582	2.86309e-15	0.00462388		DGKQ	SLE	NaiveT	immune	1	11
Prion disease	hMSC	hsa05020	0.804845	0.000964422	0.000964422		CREB5	SLE	hMSC	other	1	11
Tight junction	Th2_activated	hsa04530	0.795615	6.69808e-06	9.95509e-06	EZR		SLE	Th2_act	immune	1	11
Axon guidance	PBMC_naiveTCD4_8hr	hsa04360	0.790122	5.36035e-07	0.0256808		PIK3R2, MYL5	SLE	NaiveT_8h	immune	2	11
cAMP signaling pathway	Th17	hsa04024	0.785903	0.000518627	0.0206437		NFKBIA	ALG	Th17	immune	1	11
Tight junction	PBMC_naiveTCD4_unstim	hsa04530	0.77224	0.008275	0.008275		EZR	SLE	NaiveT_unsti	immune	1	11
Amphetamine addiction	NK	hsa05031	0.741135	0.00569153	0.00569153	ATF6B		SLE	NK	immune	1	11
Phospholipase D signaling pathway	Treg	hsa04072	0.739865	0.0132445	0.0132445	DGKA		ALG	Treg	immune	1	11
Prion disease	Th2_activated	hsa05020	0.739523	4.76392e-07	0.0120052		NCF2	SLE	Th2_act	immune	1	11
Rap1 signaling pathway	NaiveB	hsa04015	0.737938	4.49366e-07	0.0175266		MAPK1	SLE	NaiveB	immune	1	11
Calcium signaling pathway	Th2_activated	hsa04020	0.736321	9.59173e-09	0.00972024		TNNC2	SLE	Th2_act	immune	1	11
cAMP signaling pathway	Th1_activated	hsa04024	0.734997	0.000544962	0.000544962	NFKBIA		ALG	Th1_act	immune	1	11
cAMP signaling pathway	Th1	hsa04024	0.721257	0.0104343	0.0104343	BAD		T1D	Th1	immune	1	11
Axon guidance	TFH	hsa04360	0.714885	2.4382e-08	0.0256808		MYL5	SLE	TFH	immune	1	11
Prion disease	Treg_activated	hsa05020	0.707601	0.000495494	0.0229473	NCF2		SLE	Treg_act	immune	1	11
Calcium signaling pathway	Treg_activated	hsa04020	0.704538	0.00156227	0.0233367		TNNC2	SLE	Treg_act	immune	1	11
cAMP signaling pathway	PBMC_naiveTCD4_unstim	hsa04024	0.702331	0.000209754	0.0109977	PPP1R1B	PIK3R2	SLE	NaiveT_unsti	immune	2	11
Calcium signaling pathway	TFH	hsa04020	0.700427	0.00579745	0.00579745		ERBB3	RA	TFH	immune	1	11
Axon guidance	NaiveB	hsa04360	0.696006	2.29727e-07	0.00198645		MAPK1	SLE	NaiveB	immune	1	11
Prion disease	Treg	hsa05020	0.694682	0.00244022	0.0166451	NCF2		SLE	Treg	immune	1	11
Calcium signaling pathway	Th2	hsa04020	0.691781	0.000433442	0.0299398	TNNC2		SLE	Th2	immune	1	11
cAMP signaling pathway	Th17_activated	hsa04024	0.67841	0.0357375	0.0357375	NFKBIA		ALG	Th17_act	immune	1	11
Calcium signaling pathway	PBMC_naiveTCD4_24hr	hsa04020	0.677336	1.70162e-08	0.0282959	TNNC2		SLE	NaiveT_24h	immune	1	11
cAMP signaling pathway	hTM	hsa04024	0.672444	0.00232796	0.0376746	CREB5		SLE	hTM	other	1	11
Prion disease	Th2_activated	hsa05020	0.670727	0.0245713	0.038941		UQCRQ	ALG	Th2_act	immune	1	11
Prion disease	Th2	hsa05020	0.670727	0.000349592	0.0268499		NCF2	SLE	Th2	immune	1	11
Prion disease	Th17	hsa05020	0.653818	0.0245713	0.038941	BAD		T1D	Th17	immune	1	11
Rap1 signaling pathway	Treg	hsa04015	0.652114	0.000416508	0.0175266	ARAP3		ALG	Treg	immune	1	11
Prion disease	Th17_activated	hsa05020	0.646735	0.0268499	0.0268499	BAD		T1D	Th17_act	immune	1	11
Calcium signaling pathway	Th17_activated	hsa04020	0.610273	0.000791215	0.0282959	NFATC2		ALG	Th17_act	immune	1	11
Relaxin signaling pathway	PBMC_naiveTCD4_unstim	hsa04926	0.610075	2.39146e-09	0.0393874		PIK3R2	SLE	NaiveT_unsti	immune	1	11
Calcium signaling pathway	Th17	hsa04020	0.587024	0.000270301	0.0489244	NFATC2		ALG	Th17	immune	1	11
Rap1 signaling pathway	NK	hsa04015	0.583227	0.0255784	0.0255784	CDH1, PIK3R2		SLE	NK	immune	2	11
Apoptosis	PBMC_naiveTCD4_8hr	hsa04210	0.539917	1.05799e-09	0.0244758		PIK3R2	SLE	NaiveT_8h	immune	1	11
Calcium signaling pathway	Th1_activated	hsa04020	0.517963	0.00277629	0.00277629	TNNC2		SLE	Th1_act	immune	1	11
Tight junction	NaiveB	hsa04530	0.515803	0.0227483	0.0227483	EZR		SLE	NaiveB	immune	1	11
Calcium signaling pathway	Treg_activated	hsa04020	0.514329	0.00651873	0.00651873		ATP2A1	T1D	Treg_act	immune	1	11
Rap1 signaling pathway	PBMC_naiveTCD4_unstim	hsa04015	0.45813	8.05428e-06	7.18566e-05		PIK3R2	SLE	NaiveT_unsti	immune	1	11
Axon guidance	NaiveT	hsa04360	0.443889	2.29727e-07	0.00454355		MYL5	SLE	NaiveT	immune	1	11
cAMP signaling pathway	GCB	hsa04024	0.421398	1.623e-08	0.0214613		CREB5	SLE	GCB	immune	1	11
Rap1 signaling pathway	PBMC_naiveTCD4_8hr	hsa04015	0.325578	2.42943e-17	0.0190977		PIK3R2	SLE	NaiveT_8h	immune	1	11
cAMP signaling pathway	PBMC_naiveTCD4_8hr	hsa04024	0.316049	2.61702e-15	0.0376746		PIK3R2	SLE	NaiveT_8h	immune	1	11
Prion disease	PBMC_naiveTCD4_unstim	hsa05020	0.312995	0.00409278	0.0191459		PIK3R2	SLE	NaiveT_unsti	immune	1	11
Autoimmune thyroid disease	NaiveT	hsa05320	246.192	0.00247795	0.00247795	CD28	TSHR, CTLA4	GD	NaiveT	immune	3	10
Autoimmune thyroid disease	Th1	hsa05320	197.285	0.00247795	0.00247795	TSHR, CTLA4, CD28		GD	Th1	immune	3	10
Autoimmune thyroid disease	Th2	hsa05320	175.364	0.00368002	0.00368002	CD28	CTLA4	GD	Th2	immune	2	10
Autoimmune thyroid disease	Treg	hsa05320	164.128	0.00368002	0.00735115	CTLA4, CD28		GD	Treg	immune	2	10
Autoimmune thyroid disease	TR1_activated	hsa05320	150.312	0.00368002	0.00368002	CTLA4	CD28	GD	Tr1_act	immune	2	10
Autoimmune thyroid disease	Treg_activated	hsa05320	131.523	0.00368002	0.00368002	CTLA4, CD28		GD	Treg_act	immune	2	10
Autoimmune thyroid disease	TFH	hsa05320	105.219	2.54015e-05	0.00742112	TSHR, CTLA4, CD28		GD	TFH	immune	3	10
Adipocytokine signaling pathway	hFOB_Perm	hsa04920	87.0077	0.00847118	0.00847118		TNFRSF1A	JIA	hFOB_Perm	metabolic	1	10
Non-alcoholic fatty liver disease	hFOB_Perm	hsa04932	79.6549	8.42712e-05	8.42712e-05		IL6R, TNFRSF1A	JIA	hFOB_Perm	metabolic	2	10
RIG-I-like receptor signaling pathway	klaus_pancreas_cells_Alpha	hsa04622	72.3846	0.0217354	0.0217354	NFKBIA		ECZ	Panc_Alpha(sc)	metabolic	1	10
RIG-I-like receptor signaling pathway	SGBS_Undiff	hsa04622	70.6937	1.42517e-07	0.000322252		TRAF3, NFKBIA	ECZ	PreAdipo_SGBS	metabolic	2	10
Adipocytokine signaling pathway	SGBS_Undiff	hsa04920	69.6062	0.000129327	0.00282898		NFKBIA, SOCS3	ECZ	PreAdipo_SGBS	metabolic	2	10
Adipocytokine signaling pathway	TR1_activated	hsa04920	69.6062	0.000129327	0.00139564	NFKBIA, SOCS3		ECZ	Tr1_act	immune	2	10
Adipocytokine signaling pathway	hESC_HypothalamicNeuron	hsa04920	69.6062	0.00282898	0.00282898		NFKBIA, SOCS3	ECZ	HNs_hESC	neural	2	10
RIG-I-like receptor signaling pathway	TR1	hsa04622	58.9115	1.42517e-07	3.00011e-05		TRAF3, NFKBIA	ECZ	Tr1	immune	2	10
Adipocytokine signaling pathway	klaus_pancreas_cells_Alpha	hsa04920	58.0051	0.00847118	0.00847118	TNFRSF1A		JIA	Panc_Alpha(sc)	metabolic	1	10
Adipocytokine signaling pathway	hFOB_Diff	hsa04920	58.0051	3.14517e-05	0.00847118		NFKBIA, SOCS3	ECZ	hFOB_Diff	metabolic	2	10
Adipocytokine signaling pathway	Seale_Adipocytes_Diff	hsa04920	58.0051	3.14517e-05	0.00139564		NFKBIA, SOCS3	ECZ	Adipocytes	metabolic	2	10
Adipocytokine signaling pathway	hMSC	hsa04920	58.0051	3.14517e-05	3.14517e-05	TNFRSF1A		AS	hMSC	other	1	10
Adipocytokine signaling pathway	TR1	hsa04920	58.0051	3.14517e-05	0.00346365	SOCS3	NFKBIA	ECZ	Tr1	immune	2	10
RIG-I-like receptor signaling pathway	NaiveB	hsa04622	55.8109	0.000129327	0.000129327		RELA, TRAF3, NFKBIA	ECZ	NaiveB	immune	3	10
Vasopressin-regulated water reabsorption	GCB	hsa04962	55.4884	0.00587916	0.0195374	CREB3L4	CREB5	JIA	GCB	immune	2	10
Adipocytokine signaling pathway	NaiveB	hsa04920	54.9522	0.000129327	0.000129327		RELA, NFKBIA, SOCS3	ECZ	NaiveB	immune	3	10
Bladder cancer	klaus_pancreas_cells_Acinar	hsa05219	54.1196	0.00286538	0.00286538	MYC		CRO	Panc_Acinar(sc)	metabolic	1	10
Non-alcoholic fatty liver disease	klaus_pancreas_cells_Alpha	hsa04932	53.1033	8.42712e-05	8.42712e-05	IL6R, TNFRSF1A		JIA	Panc_Alpha(sc)	metabolic	2	10
Thyroid cancer	klaus_pancreas_cells_Acinar	hsa05216	51.8934	0.00587091	0.00587091	MYC		CRO	Panc_Acinar(sc)	metabolic	1	10
RIG-I-like receptor signaling pathway	hMSC	hsa04622	50.4955	7.4851e-05	0.0163915	NFKBIA		ECZ	hMSC	other	1	10
Autoimmune thyroid disease	Th2_activated	hsa05320	49.3212	2.59778e-08	0.00944594	FASLG, CTLA4	IL2	CEL	Th2_act	immune	3	10
RIG-I-like receptor signaling pathway	Human_Hepatocytes	hsa04622	47.1292	0.00821077	0.0408293		TRAF3, NFKBIA	ECZ	Hepatocytes	metabolic	2	10
Adipocytokine signaling pathway	hMSC_Adipocyte	hsa04920	46.4041	0.000129327	0.000351474		NFKBIA, SOCS3	ECZ	Adipo_hMSC	metabolic	2	10
RIG-I-like receptor signaling pathway	Th1_activated	hsa04622	44.1836	0.000642382	0.0163915	NFKBIA	TRAF3	ECZ	Th1_act	immune	2	10
RIG-I-like receptor signaling pathway	Treg_activated	hsa04622	44.1836	7.4851e-05	0.0163915	NFKBIA	TRAF3	ECZ	Treg_act	immune	2	10
Adipocytokine signaling pathway	Th1	hsa04920	43.5038	3.14517e-05	0.000351474	SOCS3	NFKBIA	ECZ	Th1	immune	2	10
Fluid shear stress and atherosclerosis	hFOB_Perm	hsa05418	42.8447	0.0351428	0.0351428		TNFRSF1A	JIA	hFOB_Perm	metabolic	1	10
Alcoholic liver disease	hFOB_Perm	hsa04936	41.5846	0.0373088	0.0373088		TNFRSF1A	JIA	hFOB_Perm	metabolic	1	10
RIG-I-like receptor signaling pathway	Th17	hsa04622	41.5846	0.00821077	0.0163915		TRAF3, NFKBIA	ECZ	Th17	immune	2	10
RIG-I-like receptor signaling pathway	GCB	hsa04622	41.5846	3.00011e-05	0.00146089		TRAF3, NFKBIA	ECZ	GCB	immune	2	10
Adipocytokine signaling pathway	GCB	hsa04920	40.9448	0.000129327	0.00139564		NFKBIA, SOCS3	ECZ	GCB	immune	2	10
Bladder cancer	GCB	hsa05219	39.6877	0.00572468	0.0142813		MYC	GD	GCB	immune	1	10
Autoimmune thyroid disease	TFH	hsa05320	39.457	7.93794e-08	2.54015e-05	CTLA4, CD28	FASLG	CEL	TFH	immune	3	10
RIG-I-like receptor signaling pathway	hTM	hsa04622	39.2743	0.0163915	0.0163915	NFKBIA		ECZ	hTM	other	1	10
RIG-I-like receptor signaling pathway	Th2	hsa04622	39.2743	3.00011e-05	0.000322252	NFKBIA	TRAF3	ECZ	Th2	immune	2	10
Adipocytokine signaling pathway	Th2	hsa04920	38.6701	3.24387e-05	0.000322252	NFKBIA	SOCS3	ECZ	Th2	immune	2	10
Adipocytokine signaling pathway	Monocyte	hsa04920	38.6701	3.14517e-05	3.14517e-05		TNFRSF1A	AS	Monocytes	immune	1	10
Cholinergic synapse	HMC3	hsa04725	37.5781	0.0148764	0.0296792		CHRNB2	JIA	Microglia	neural	1	10
Long-term potentiation	klaus_pancreas_cells_Alpha	hsa04720	37.0852	0.02476	0.0370754	PPP3CA, PLCB3		VIT	Panc_Alpha(sc)	metabolic	2	10
Non-alcoholic fatty liver disease	Human_Hepatocytes	hsa04932	36.7638	0.00120944	0.00120944		GSK3B, IL6R, TNFRSF1A	JIA	Hepatocytes	metabolic	3	10
RIG-I-like receptor signaling pathway	HEPG2	hsa04622	35.3469	0.00821077	0.00821077		NFKBIA	ECZ	HEPG2	metabolic	1	10
Vasopressin-regulated water reabsorption	EndoC_BH1	hsa04962	35.0729	0.0256359	0.0256359		STX4	GD	EndoC_BH1	metabolic	1	10
Vasopressin-regulated water reabsorption	GCB	hsa04962	35.0729	0.00735115	0.00735115		STX4	GD	GCB	immune	1	10
Thyroid cancer	PBMC_naiveTCD4_unstim	hsa05216	35.0186	4.42935e-05	0.00587091		GADD45A	UC	NaiveT_unsti	immune	1	10
Autoimmune thyroid disease	Th1_activated	hsa05320	33.9575	0.00315476	0.00315476	FASLG	CTLA4, CD28	CEL	Th1_act	immune	3	10
RIG-I-like receptor signaling pathway	hMSC_BMP2	hsa04622	33.6637	1.42517e-07	3.24387e-05		TRAF3, NFKBIA	ECZ	Osteo_BMP2_3D_hMSC	metabolic	2	10
Alcoholic liver disease	SGBS_Undiff	hsa04936	33.2676	2.46635e-06	0.000294552		TRAF3, NFKBIA	ECZ	PreAdipo_SGBS	metabolic	2	10
Adipocytokine signaling pathway	PBMC_naiveTCD4_unstim	hsa04920	33.1458	0.000351474	0.000351474		NFKBIA, SOCS3	ECZ	NaiveT_unsti	immune	2	10
RIG-I-like receptor signaling pathway	Seale_Adipocytes_PreDiff	hsa04622	32.1335	0.00821077	0.0163915		TRAF3, NFKBIA	ECZ	PreAdipocytes	metabolic	2	10
Alcoholism	HMC3	hsa05034	31.9972	0.0409705	0.0409705	SHC1		JIA	Microglia	neural	1	10
Thyroid cancer	klaus_pancreas_cells_Alpha	hsa05216	31.6835	0.00729874	0.00729874	MYC		RA	Panc_Alpha(sc)	metabolic	1	10
Bladder cancer	PBMC_naiveTCD4_8hr	hsa05219	31.3324	0.00572468	0.00953101	MYC		GD	NaiveT_8h	immune	1	10
Adipocytokine signaling pathway	klaus_pancreas_cells_Beta	hsa04920	31.022	0.0433416	0.0433416	TNFRSF1A		JIA	Panc_Beta(sc)	metabolic	1	10
Adipocytokine signaling pathway	HEPG2	hsa04920	31.022	0.0217354	0.0217354		NFKBIA	ECZ	HEPG2	metabolic	1	10
Adipocytokine signaling pathway	Th1_activated	hsa04920	31.022	0.0433416	0.0433416	NFKBIA, SOCS3		ECZ	Th1_act	immune	2	10
Thyroid cancer	Th2	hsa05216	30.9466	1.03117e-07	4.34446e-05	MYC	MAPK1	CRO	Th2	immune	2	10
RIG-I-like receptor signaling pathway	PBMC_naiveTCD4_8hr	hsa04622	30.7364	3.00011e-05	0.00146089	TRAF3, NFKBIA		ECZ	NaiveT_8h	immune	2	10
Adipocytokine signaling pathway	PBMC_naiveTCD4_8hr	hsa04920	30.2635	3.14517e-05	0.00139564	NFKBIA	SOCS3	ECZ	NaiveT_8h	immune	2	10
Adipocytokine signaling pathway	TFH	hsa04920	30.2635	0.02617	0.0421205	NFKBIA, SOCS3		ECZ	TFH	immune	2	10
Thyroid cancer	NaiveB	hsa05216	30.2433	0.00456942	0.00729874		MAPK1	JIA	NaiveB	immune	1	10
Ubiquitin mediated proteolysis	Seale_Adipocytes_Diff	hsa04120	29.9233	3.19284e-07	0.000209608		SOCS1, SOCS3	ECZ	Adipocytes	metabolic	2	10
Ubiquitin mediated proteolysis	hFOB_Diff	hsa04120	29.9233	3.19284e-07	3.19284e-07		SOCS1, SOCS3	ECZ	hFOB_Diff	metabolic	2	10
Autoimmune thyroid disease	Treg	hsa05320	29.8414	0.0313647	0.0313647	FAS		JIA	Treg	immune	1	10
Autoimmune thyroid disease	Th2	hsa05320	29.8414	3.65819e-05	0.00944594	IL2	CTLA4	CEL	Th2	immune	2	10
Bladder cancer	Human_Hepatocytes	hsa05219	29.7658	0.00572468	0.00572468	MYC	VEGFA	RA	Hepatocytes	metabolic	2	10
Non-alcoholic fatty liver disease	klaus_pancreas_cells_Beta	hsa04932	29.6534	0.00120944	0.00120944	IL6R, TNFRSF1A		JIA	Panc_Beta(sc)	metabolic	2	10
RIG-I-like receptor signaling pathway	hFOB_Diff	hsa04622	29.4557	0.00821077	0.0163915		NFKBIA	ECZ	hFOB_Diff	metabolic	1	10
RIG-I-like receptor signaling pathway	Seale_Adipocytes_Diff	hsa04622	29.4557	0.000149399	0.0163915		NFKBIA	ECZ	Adipocytes	metabolic	1	10
Adipocytokine signaling pathway	Seale_Adipocytes_Diff	hsa04920	29.0026	0.00847118	0.00847118		TNFRSF1A	JIA	Adipocytes	metabolic	1	10
Adipocytokine signaling pathway	hFOB_Diff	hsa04920	29.0026	0.000129327	0.0169109		TNFRSF1A	JIA	hFOB_Diff	metabolic	1	10
Fluid shear stress and atherosclerosis	klaus_pancreas_cells_Alpha	hsa05418	28.5631	0.0351428	0.0351428	TNFRSF1A		JIA	Panc_Alpha(sc)	metabolic	1	10
Bladder cancer	klaus_pancreas_cells_Alpha	hsa05219	28.3484	0.00659238	0.00668913	MYC		RA	Panc_Alpha(sc)	metabolic	1	10
Thyroid cancer	Th2_activated	hsa05216	28.3129	2.46181e-10	0.00587091	MAPK1, MYC		CRO	Th2_act	immune	2	10
Cholinergic synapse	GCB	hsa04725	28.0706	0.0232068	0.04627	CREB3L4	CREB5	JIA	GCB	immune	2	10
Alcoholic liver disease	hFOB_Diff	hsa04936	27.723	1.2243e-05	0.000294552		FOXO1, TNFRSF1A	JIA	hFOB_Diff	metabolic	2	10
Alcoholic liver disease	klaus_pancreas_cells_Alpha	hsa04936	27.723	0.0373088	0.0373088	TNFRSF1A		JIA	Panc_Alpha(sc)	metabolic	1	10
Alcoholic liver disease	TR1	hsa04936	27.723	2.46635e-06	0.000294552		TRAF3, NFKBIA	ECZ	Tr1	immune	2	10
Bladder cancer	Th2	hsa05219	27.6891	6.8467e-11	1.22791e-05	MYC	MAPK1	CRO	Th2	immune	2	10
RIG-I-like receptor signaling pathway	klaus_pancreas_cells_Beta	hsa04622	27.1442	0.0217354	0.0217354	NFKBIA		ECZ	Panc_Beta(sc)	metabolic	1	10
Long-term potentiation	hTM	hsa04720	27.1355	1.23976e-06	0.0166841	MAPK1, PLCB3	PPP3CA	MS	hTM	other	3	10
Bladder cancer	NaiveB	hsa05219	27.0598	1.22791e-05	1.22791e-05		MAPK1	JIA	NaiveB	immune	1	10
Adipocytokine signaling pathway	TFH	hsa04920	26.7716	3.14517e-05	3.14517e-05		TNFRSF1A	AS	TFH	immune	1	10
Signaling pathways regulating pluripotency of stem cells	Human_Hepatocytes	hsa04550	26.5672	0.00113077	0.00280741		GSK3B, IL6ST	JIA	Hepatocytes	metabolic	2	10
Non-alcoholic fatty liver disease	Seale_Adipocytes_Diff	hsa04932	26.5516	8.42712e-05	8.42712e-05		IL6R, TNFRSF1A	JIA	Adipocytes	metabolic	2	10
Non-alcoholic fatty liver disease	hFOB_Diff	hsa04932	26.5516	0.00120944	0.00300225		SOCS3, IL6R	ECZ	hFOB_Diff	metabolic	2	10
Non-alcoholic fatty liver disease	Seale_Adipocytes_Diff	hsa04932	26.5516	0.00120944	0.00120944		SOCS3, IL6R	ECZ	Adipocytes	metabolic	2	10
Alcoholic liver disease	NaiveB	hsa04936	26.2639	2.46635e-06	0.00108026		TRAF3, NFKBIA, RELA	ECZ	NaiveB	immune	3	10
Thyroid cancer	klaus_pancreas_cells_Alpha	hsa05216	26.0923	4.42935e-05	0.00729874	MYC, CDH1		SLE	Panc_Alpha(sc)	metabolic	2	10
Bladder cancer	PBMC_naiveTCD4_24hr	hsa05219	25.8833	1.22791e-05	1.22791e-05	MYC		CEL	NaiveT_24h	immune	1	10
GnRH secretion	hTM	hsa04929	25.6631	0.00482515	0.0240261	PLCB3, MAPK1		MS	hTM	other	2	10
Alcoholic liver disease	Human_Hepatocytes	hsa04936	25.5905	0.000142885	0.000142885		TNFRSF1A, GSK3B	JIA	Hepatocytes	metabolic	2	10
Thyroid cancer	klaus_pancreas_cells_Alpha	hsa05216	25.5905	0.00760852	0.00760852	MYC		CRO	Panc_Alpha(sc)	metabolic	1	10
Bladder cancer	Th2_activated	hsa05219	25.3326	1.76271e-12	2.11727e-05	MYC, MAPK1		CRO	Th2_act	immune	2	10
Long-term potentiation	hESC	hsa04720	25.2854	1.15094e-12	0.00272732		PPP3CA, RPS6KA2, MAPK1	CRO	hESC	other	3	10
Adipocytokine signaling pathway	Th2_activated	hsa04920	24.8593	5.16737e-07	0.0169109	TNFRSF1A		AS	Th2_act	immune	1	10
Adipocytokine signaling pathway	HMC3_activated	hsa04920	24.8593	7.84676e-05	7.84676e-05	TNFRSF1A		AS	Microglia_act	neural	1	10
Adherens junction	hESC_HypothalamicNPC	hsa04520	24.2856	0.0372702	0.0372702		SMAD3, RHOA	IBD	NPC_hESC	neural	2	10
RIG-I-like receptor signaling pathway	TR1_activated	hsa04622	24.1282	0.0394225	0.0394225	NFKBIA		ECZ	Tr1_act	immune	1	10
Thyroid cancer	PBMC_naiveTCD4_24hr	hsa05216	23.9238	0.00587091	0.00729874	MYC		CEL	NaiveT_24h	immune	1	10
Cholinergic synapse	NaiveB	hsa04725	23.9133	0.000302667	0.000302667		MAPK1, CREB5	JIA	NaiveB	immune	2	10
Vasopressin-regulated water reabsorption	HEPG2	hsa04962	23.9133	0.00368002	0.00368002		RAB5B	RA	HEPG2	metabolic	1	10
Alcoholic liver disease	HMC3_activated	hsa04936	23.7626	0.000294552	0.000294552	TNFRSF1A	ALDH2	AS	Microglia_act	neural	2	10
Thyroid cancer	SGBS_Undiff	hsa05216	23.7626	4.5962e-05	4.5962e-05		MAPK1, TCF7	MS	PreAdipo_SGBS	metabolic	2	10
Long-term potentiation	hMSC_BMP2	hsa04720	23.6029	0.000276433	0.0229835	PLCB3	CAMK2G, PPP3CA, MAPK1	MS	Osteo_BMP2_3D_hMSC	metabolic	4	10
RIG-I-like receptor signaling pathway	HMC3_activated	hsa04622	23.5646	0.00821077	0.0394225	NFKBIA		ECZ	Microglia_act	neural	1	10
RIG-I-like receptor signaling pathway	SGBS_Diff	hsa04622	23.5646	0.0272693	0.0272693		NFKBIA	ECZ	Adipo_SGBS	metabolic	1	10
RIG-I-like receptor signaling pathway	hMSC_Adipocyte	hsa04622	23.5646	0.0163915	0.0272693		NFKBIA	ECZ	Adipo_hMSC	metabolic	1	10
Bladder cancer	klaus_pancreas_cells_Alpha	hsa05219	23.3457	5.28389e-05	0.00914347	CDH1, MYC		SLE	Panc_Alpha(sc)	metabolic	2	10
Adipocytokine signaling pathway	HMC3_activated	hsa04920	23.2021	0.0421205	0.0421205	NFKBIA		ECZ	Microglia_act	neural	1	10
Adipocytokine signaling pathway	SGBS_Diff	hsa04920	23.2021	0.0281325	0.0281325		NFKBIA	ECZ	Adipo_SGBS	metabolic	1	10
Alcoholism	GCB	hsa05034	23.165	0.0341241	0.0341241	CREB3L4	CREB5	JIA	GCB	immune	2	10
GnRH secretion	hESC_HypothalamicNeuron	hsa04929	23.1393	0.00368002	0.00368002		PLCB3, GNAQ	MS	HNs_hESC	neural	2	10
Bladder cancer	klaus_pancreas_cells_Alpha	hsa05219	22.8968	0.00572468	0.00572468	MYC		CRO	Panc_Alpha(sc)	metabolic	1	10
Bladder cancer	HEPG2	hsa05219	22.8968	0.00659238	0.00659238		RASSF1	IBD	HEPG2	metabolic	1	10
GnRH secretion	Monocyte	hsa04929	22.8736	0.00368002	0.00482515		PLCB3, MAPK1	MS	Monocytes	immune	2	10
Vasopressin-regulated water reabsorption	Th2	hsa04962	22.8736	0.000264663	0.000264663	RAB5B	STX4	PSO	Th2	immune	2	10
Vasopressin-regulated water reabsorption	NaiveB	hsa04962	22.5749	0.0406302	0.0406302		CREB5	JIA	NaiveB	immune	1	10
Lysosome	SGBS_Diff	hsa04142	22.2022	0.0495005	0.0495005	CTSK	ATP6V0A1	ECZ	Adipo_SGBS	metabolic	2	10
Alcoholic liver disease	Seale_Adipocytes_PreDiff	hsa04936	22.1784	0.000235782	0.00093701		FOXO1, TNFRSF1A	JIA	PreAdipocytes	metabolic	2	10
RIG-I-like receptor signaling pathway	Treg	hsa04622	22.0918	0.0139535	0.0163915	NFKBIA		ECZ	Treg	immune	1	10
RIG-I-like receptor signaling pathway	Th1	hsa04622	22.0918	0.0163915	0.0163915		NFKBIA	ECZ	Th1	immune	1	10
RIG-I-like receptor signaling pathway	Astrocyte	hsa04622	22.0918	0.0139535	0.0163915	NFKBIA		ECZ	Astrocytes	neural	1	10
Cushing syndrome	NaiveB	hsa04934	22.0344	2.43326e-06	0.00126386		CREB5, GSK3B, MAPK1	JIA	NaiveB	immune	3	10
Thyroid cancer	hMSC_BMP2	hsa05216	21.9301	4.5962e-05	4.5962e-05		MAPK1, TCF7	MS	Osteo_BMP2_3D_hMSC	metabolic	2	10
Vasopressin-regulated water reabsorption	SGBS_Undiff	hsa04962	21.9205	0.00735115	0.00735115		STX4	PSO	PreAdipo_SGBS	metabolic	1	10
Vasopressin-regulated water reabsorption	hESC_HypothalamicNPC	hsa04962	21.9205	0.00735115	0.0256359		RAB5B	VIT	NPC_hESC	neural	1	10
Adipocytokine signaling pathway	hMSC_Adipocyte	hsa04920	21.7519	0.00847118	0.0281325		TNFRSF1A	JIA	Adipo_hMSC	metabolic	1	10
Adipocytokine signaling pathway	Astrocyte	hsa04920	21.7519	0.0131153	0.0169109	NFKBIA		ECZ	Astrocytes	neural	1	10
Adipocytokine signaling pathway	Human_Hepatocytes	hsa04920	21.5084	0.0131153	0.0131153		TNFRSF1A	JIA	Hepatocytes	metabolic	1	10
Adherens junction	klaus_pancreas_cells_Beta	hsa04520	21.4834	7.33509e-05	7.33509e-05	PTPN1, FARP2		VIT	Panc_Beta(sc)	metabolic	2	10
Long-term potentiation	HEPG2	hsa04720	21.2426	0.000276433	0.000276433		PPP3CA, GNAQ	MS	HEPG2	metabolic	2	10
RIG-I-like receptor signaling pathway	klaus_pancreas_cells_Acinar	hsa04622	20.7923	0.00036795	0.00036795	IRF7, ISG15		SLE	Panc_Acinar(sc)	metabolic	2	10
Adipocytokine signaling pathway	HMC3	hsa04920	20.6813	0.0217354	0.0217354		NFKBIA, SOCS3	ECZ	Microglia	neural	2	10
Adipocytokine signaling pathway	Th2	hsa04920	20.4724	3.14517e-05	0.000273509	TNFRSF1A		AS	Th2	immune	1	10
Alcoholism	NaiveB	hsa05034	20.3618	1.08631e-06	1.08631e-06		CREB5, MAPK1	JIA	NaiveB	immune	2	10
Ubiquitin mediated proteolysis	klaus_pancreas_cells_Beta	hsa04120	19.9489	0.0320146	0.0320146	UBE2L3		JIA	Panc_Beta(sc)	metabolic	1	10
Long-term potentiation	iPSC_Neurons	hsa04720	19.915	0.000276433	0.000276433		PPP3CA, PLCB3, GNAQ	MS	Neurons_iPSC	neural	3	10
Non-alcoholic fatty liver disease	hMSC_Adipocyte	hsa04932	19.9137	8.42712e-05	0.000834963		IL6R, TNFRSF1A	JIA	Adipo_hMSC	metabolic	2	10
Bladder cancer	iPSC_Neurons	hsa05219	19.8439	0.00572468	0.00572468		RASSF1	IBD	Neurons_iPSC	neural	1	10
Bladder cancer	HMC3	hsa05219	19.8439	0.00953101	0.00953101	MAPK1		CRO	Microglia	neural	1	10
Adipocytokine signaling pathway	Seale_Adipocytes_PreDiff	hsa04920	19.7413	0.000129327	0.0217354		TNFRSF1A	JIA	PreAdipocytes	metabolic	1	10
RIG-I-like receptor signaling pathway	iPSC_NPC	hsa04622	19.6372	0.0163915	0.0272693		ADAR	JIA	NPC_iPSC	neural	1	10
Alcoholic liver disease	GCB	hsa04936	19.5692	0.000294552	0.000733133		TRAF3, NFKBIA	ECZ	GCB	immune	2	10
Alcoholic liver disease	Th17	hsa04936	19.5692	0.0373088	0.0373088		TRAF3, NFKBIA	ECZ	Th17	immune	2	10
Long-term potentiation	SGBS_Diff	hsa04720	19.5186	0.0146414	0.0146414		PPP3CA, MAPK1, PLCB3	MS	Adipo_SGBS	metabolic	3	10
Vasopressin-regulated water reabsorption	HEPG2	hsa04962	19.4849	0.00735115	0.00735115		RAB5B	VIT	HEPG2	metabolic	1	10
GnRH secretion	hMSC_BMP2	hsa04929	19.1186	0.00963699	0.00963699	PLCB3	MAPK1	MS	Osteo_BMP2_3D_hMSC	metabolic	2	10
GnRH secretion	SGBS_Undiff	hsa04929	19.0559	0.00735115	0.00735115	PLCB3	MAPK1	MS	PreAdipo_SGBS	metabolic	2	10
Spinocerebellar ataxia	NaiveT	hsa05017	18.8989	0.0320146	0.0320146	KAT5	PSMA6	ECZ	NaiveT	immune	2	10
Vasopressin-regulated water reabsorption	Astrocyte	hsa04962	18.789	0.00735115	0.0122371	STX4		PSO	Astrocytes	neural	1	10
Vasopressin-regulated water reabsorption	NaiveT	hsa04962	18.789	0.00735115	0.0183335		STX4, DCTN4	PSO	NaiveT	immune	2	10
Vasopressin-regulated water reabsorption	hMSC_Adipocyte	hsa04962	18.789	0.0183335	0.0183335		STX4	PSO	Adipo_hMSC	metabolic	1	10
Adipocytokine signaling pathway	Treg	hsa04920	18.6406	0.0131153	0.0217354	NFKBIA		ECZ	Treg	immune	1	10
Adherens junction	iPSC_Neurons	hsa04520	18.6189	6.14018e-05	0.0263171		SMAD3, RHOA	IBD	Neurons_iPSC	neural	2	10
RIG-I-like receptor signaling pathway	NaiveT	hsa04622	18.6036	0.0139535	0.0272693	NFKBIA		ECZ	NaiveT	immune	1	10
Long-term potentiation	NaiveB	hsa04720	18.5426	0.0148819	0.02476	PPP3R1	MAPK1	CEL	NaiveB	immune	2	10
Alcoholic liver disease	Th2	hsa04936	18.482	0.000271915	0.000294552	NFKBIA	TRAF3	ECZ	Th2	immune	2	10
GnRH secretion	SGBS_Diff	hsa04929	18.4594	0.00944594	0.0160395		PLCB3, MAPK1	MS	Adipo_SGBS	metabolic	2	10
Adipocytokine signaling pathway	Th1_activated	hsa04920	18.3174	4.93652e-06	0.0421205		TNFRSF1A	AS	Th1_act	immune	1	10
Autoimmune thyroid disease	PBMC_naiveTCD4_24hr	hsa05320	18.2364	0.00944594	0.0188553	IL2		CEL	NaiveT_24h	immune	1	10
Thyroid cancer	klaus_pancreas_cells_Acinar	hsa05216	18.0499	0.0117241	0.0117241	MYC		SLE	Panc_Acinar(sc)	metabolic	1	10
Ubiquitin mediated proteolysis	Astrocyte	hsa04120	17.954	3.19284e-07	0.000915322	UBE2L3	SOCS1	CEL	Astrocytes	neural	2	10
Ubiquitin mediated proteolysis	Astrocyte	hsa04120	17.954	0.0320146	0.0320146	UBE2L3		JIA	Astrocytes	neural	1	10
RIG-I-like receptor signaling pathway	EndoC_BH1	hsa04622	17.6734	0.00821077	0.00821077		NFKBIA	ECZ	EndoC_BH1	metabolic	1	10
GnRH secretion	HMC3	hsa04929	17.5364	0.0122371	0.0122371	MAPK1		CRO	Microglia	neural	1	10
Bladder cancer	klaus_pancreas_cells_Acinar	hsa05219	17.5093	0.00953101	0.0131636	MYC		SLE	Panc_Acinar(sc)	metabolic	1	10
Adherens junction	hFOB_Perm	hsa04520	17.4552	0.000305423	0.0263171		PTPN1	VIT	hFOB_Perm	metabolic	1	10
Thyroid cancer	Astrocyte	hsa05216	17.2819	1.07719e-05	4.42935e-05	MAPK1	MAPK3	MS	Astrocytes	neural	2	10
GnRH secretion	NaiveB	hsa04929	17.2766	0.00944594	0.0188553		MAPK1	JIA	NaiveB	immune	1	10
Cholinergic synapse	Monocyte	hsa04725	17.1552	4.47008e-07	7.60021e-05		PLCB3, GNG5, MAPK1	MS	Monocytes	immune	3	10
Vasopressin-regulated water reabsorption	hMSC_BMP2	hsa04962	16.9707	0.00735115	0.00735115		RAB5B	VIT	Osteo_BMP2_3D_hMSC	metabolic	1	10
Lysosome	klaus_pancreas_cells_Acinar	hsa04142	16.9644	0.000194875	0.000194875	HYAL3, HYAL2		IBD	Panc_Acinar(sc)	metabolic	2	10
Serotonergic synapse	Monocyte	hsa04726	16.958	4.6855e-07	7.87165e-05		PLCB3, GNG5, MAPK1	MS	Monocytes	immune	3	10
RIG-I-like receptor signaling pathway	PBMC_naiveTCD4_unstim	hsa04622	16.8318	0.0163915	0.0163915		NFKBIA	ECZ	NaiveT_unsti	immune	1	10
RIG-I-like receptor signaling pathway	hESC_HypothalamicNPC	hsa04622	16.8318	7.10119e-07	0.0163915		AZI2	MS	NPC_hESC	neural	1	10
Alcoholic liver disease	HEPG2	hsa04936	16.6338	0.0373088	0.0373088		NFKBIA	ECZ	HEPG2	metabolic	1	10
Thyroid cancer	NaiveB	hsa05216	16.6338	6.0137e-05	0.00456942		MAPK1	CEL	NaiveB	immune	1	10
Adipocytokine signaling pathway	hMSC_BMP2	hsa04920	16.5729	0.000129327	0.00847118		NFKBIA	ECZ	Osteo_BMP2_3D_hMSC	metabolic	1	10
Adipocytokine signaling pathway	hESC_HypothalamicNPC	hsa04920	16.5729	0.000322252	0.0169109		TNFRSF1A	MS	NPC_hESC	neural	1	10
Vasopressin-regulated water reabsorption	hMSC	hsa04962	16.4404	0.00735115	0.00735115	DCTN4		IBD	hMSC	other	1	10
Signaling pathways regulating pluripotency of stem cells	NaiveB	hsa04550	16.3818	0.00028466	0.00113077		GSK3B, MAPK1	JIA	NaiveB	immune	2	10
Ubiquitin mediated proteolysis	Monocyte	hsa04120	16.3218	0.0320146	0.0320146	SOCS3		ECZ	Monocytes	immune	1	10
Thyroid cancer	hTM	hsa05216	16.2281	0.00228687	0.00760852	MAPK1		MS	hTM	other	1	10
Vasopressin-regulated water reabsorption	hMSC	hsa04962	16.1875	3.30203e-05	3.30203e-05	STX4	CREB5	SLE	hMSC	other	2	10
Long-term potentiation	Monocyte	hsa04720	16.124	0.00745389	0.0148819		MAPK1, PLCB3	MS	Monocytes	immune	2	10
Vasopressin-regulated water reabsorption	Monocyte	hsa04962	15.9422	0.00735115	0.00735115		RAB5B	RA	Monocytes	immune	1	10
Vasopressin-regulated water reabsorption	hESC_HypothalamicNeuron	hsa04962	15.9422	0.00735115	0.00735115	STX4		PSO	HNs_hESC	neural	1	10
Bladder cancer	HMC3_activated	hsa05219	15.9189	0.0330133	0.0330133		MMP9	CRO	Microglia_act	neural	1	10
Efferocytosis	TFH	hsa04148	15.8506	0.0325468	0.0325468	CH25H	LIPA	JIA	TFH	immune	2	10
Alcoholic liver disease	hMSC_BMP2	hsa04936	15.8417	2.46635e-06	0.000271915		TRAF3, NFKBIA	ECZ	Osteo_BMP2_3D_hMSC	metabolic	2	10
Motor proteins	Th1	hsa04814	15.8417	2.95615e-05	0.00208693	MYL6B	MYL6	HT	Th1	immune	2	10
Motor proteins	Th1_activated	hsa04814	15.8417	2.95615e-05	0.000526208	MYL6B, MYL6		HT	Th1_act	immune	2	10
Thyroid cancer	Astrocyte	hsa05216	15.8417	0.00760852	0.011402		MYC	CRO	Astrocytes	neural	1	10
Adipocytokine signaling pathway	Seale_Adipocytes_PreDiff	hsa04920	15.8196	0.00847118	0.0169109		NFKBIA	ECZ	PreAdipocytes	metabolic	1	10
Long-term potentiation	Th2_activated	hsa04720	15.781	4.16033e-15	8.48345e-05	RPS6KA2, MAPK1		CRO	Th2_act	immune	2	10
Bladder cancer	PBMC_naiveTCD4_24hr	hsa05219	15.6662	1.51818e-05	0.00659238		RASSF1	IBD	NaiveT_24h	immune	1	10
Adherens junction	hFOB_Perm	hsa04520	15.5158	0.0437598	0.0437598		RHOA	IBD	hFOB_Perm	metabolic	1	10
Thyroid cancer	Astrocyte	hsa05216	15.4733	0.00365373	0.00456942		MYC	RA	Astrocytes	neural	1	10
Bladder cancer	Astrocyte	hsa05219	15.4627	1.51818e-05	0.00659238	MAPK1	MAPK3	MS	Astrocytes	neural	2	10
Alcoholic liver disease	Treg_activated	hsa04936	15.3926	0.00926084	0.00926084	NFKBIA	TRAF3	ECZ	Treg_act	immune	2	10
Alcoholic liver disease	Th1_activated	hsa04936	15.3926	0.00532811	0.00532811	NFKBIA	TRAF3	ECZ	Th1_act	immune	2	10
RIG-I-like receptor signaling pathway	TFH	hsa04622	15.3682	0.0163915	0.0394225	NFKBIA		ECZ	TFH	immune	1	10
Bladder cancer	Th17	hsa05219	15.2645	6.1885e-08	0.0131636		RASSF1	IBD	Th17	immune	1	10
GnRH secretion	TR1_activated	hsa04929	15.2491	9.12604e-05	0.000297814	PLCB3	MAPK1	MS	Tr1_act	immune	2	10
Alcoholic liver disease	hMSC_Adipocyte	hsa04936	15.1217	0.0373088	0.0373088		TNFRSF1A	AS	Adipo_hMSC	metabolic	1	10
Alcoholic liver disease	Seale_Adipocytes_PreDiff	hsa04936	15.1217	0.0373088	0.0373088		TRAF3, NFKBIA	ECZ	PreAdipocytes	metabolic	2	10
Thyroid cancer	hESC	hsa05216	15.1217	8.8441e-05	0.011402		MAPK1	CRO	hESC	other	1	10
Vasopressin-regulated water reabsorption	HEPG2	hsa04962	15.0312	0.00735115	0.00735115		STX4	PSO	HEPG2	metabolic	1	10
Signaling pathways regulating pluripotency of stem cells	PBMC_naiveTCD4_24hr	hsa04550	15.0163	2.62229e-06	0.0005557	MYC	SKIL	CEL	NaiveT_24h	immune	2	10
Fluid shear stress and atherosclerosis	HMC3_activated	hsa05418	14.9025	0.0029441	0.0029441	RHOA	MMP9	CRO	Microglia_act	neural	2	10
Bladder cancer	NaiveB	hsa05219	14.8829	0.00572468	0.00953101		MAPK1	CEL	NaiveB	immune	1	10
Long-term potentiation	pDC	hsa04720	14.8341	0.0148819	0.0148819	CALM1, PPP1CC		AS	pDC	immune	2	10
GnRH secretion	TR1	hsa04929	14.8195	0.00735115	0.00963699	PLCB3	MAPK1	MS	Tr1	immune	2	10
Adipocytokine signaling pathway	NaiveT	hsa04920	14.7163	0.0131153	0.0435159	NFKBIA		ECZ	NaiveT	immune	1	10
Breast cancer	NaiveB	hsa05224	14.6896	1.14418e-06	0.000321476		MAPK1, GSK3B	JIA	NaiveB	immune	2	10
Thyroid cancer	Treg	hsa05216	14.6231	1.2196e-06	0.00195993	MAPK3	MAPK1	MS	Treg	immune	2	10
Thyroid cancer	hMSC	hsa05216	14.6201	0.00365373	0.00729874		TCF7	MS	hMSC	other	1	10
Autoimmune thyroid disease	Th17_activated	hsa05320	14.6137	3.87945e-07	0.00735115	CTLA4, CD28		VIT	Th17_act	immune	2	10
Autoimmune thyroid disease	Treg_activated	hsa05320	14.6137	9.12604e-05	0.00735115	CTLA4, CD28		VIT	Treg_act	immune	2	10
Vasopressin-regulated water reabsorption	hMSC_BMP2	hsa04962	14.6137	0.00368002	0.00368002		DCTN4	IBD	Osteo_BMP2_3D_hMSC	metabolic	1	10
Autoimmune thyroid disease	PBMC_naiveTCD4_24hr	hsa05320	14.5891	2.59778e-08	3.65819e-05	IL2	CTLA4	RA	NaiveT_24h	immune	2	10
Lysosome	Th1	hsa04142	14.5409	1.7493e-08	2.04003e-06	GALC, CLN3, HYAL3	HYAL2	IBD	Th1	immune	4	10
Bladder cancer	hTM	hsa05219	14.5199	6.07977e-06	0.00457787	MAPK1		MS	hTM	other	1	10
Bladder cancer	Monocyte	hsa05219	14.5199	0.00659238	0.00659238		RASSF1	IBD	Monocytes	immune	1	10
Adherens junction	Astrocyte	hsa04520	14.5083	1.46101e-08	1.46101e-08	MAPK1, VCL, IQGAP1	MAPK3	MS	Astrocytes	neural	4	10
Alcoholic liver disease	PBMC_naiveTCD4_8hr	hsa04936	14.4642	0.000271915	0.0014598	TRAF3, NFKBIA		ECZ	NaiveT_8h	immune	2	10
Thyroid cancer	Monocyte	hsa05216	14.4642	0.00365373	0.00365373		MAPK1	MS	Monocytes	immune	1	10
Long-term potentiation	Astrocyte	hsa04720	14.4488	2.5918e-05	0.0146414	PPP3CA, MAPK1	MAPK3	MS	Astrocytes	neural	3	10
Fluid shear stress and atherosclerosis	Seale_Adipocytes_Diff	hsa05418	14.2816	0.0351428	0.0351428		TNFRSF1A	JIA	Adipocytes	metabolic	1	10
Bladder cancer	Astrocyte	hsa05219	14.1742	3.03284e-05	3.06528e-05		MYC	CRO	Astrocytes	neural	1	10
Thyroid cancer	NaiveB	hsa05216	14.1564	0.00456942	0.0121501		MAPK1	PSO	NaiveB	immune	1	10
RIG-I-like receptor signaling pathway	NK	hsa04622	14.1387	0.000129327	0.0197673	TBKBP1, MAP3K7		AS	NK	immune	2	10
Thyroid cancer	Th17_activated	hsa05216	14.0074	4.42935e-05	0.011402	TCF7	MAPK1	MS	Th17_act	immune	2	10
Long-term potentiation	Th1_activated	hsa04720	13.9944	1.34399e-09	8.66695e-05	PPP3R1, MAPK1, PLCB3	CAMK2G	MS	Th1_act	immune	4	10
Long-term potentiation	hESC	hsa04720	13.9944	0.000539065	0.000539065	PPP3CA, PPP3R1		MS	hESC	other	2	10
GnRH signaling pathway	hMSC_BMP2	hsa04912	13.9805	0.0205454	0.0329977	PLCB3	CAMK2G, MAPK1	MS	Osteo_BMP2_3D_hMSC	metabolic	3	10
Adherens junction	Astrocyte	hsa04520	13.9642	0.0263171	0.0263171	SMAD3	RHOA	IBD	Astrocytes	neural	2	10
Adipocytokine signaling pathway	HEPG2	hsa04920	13.9212	3.14517e-05	0.000322252		NFKBIA, STAT3	ALG	HEPG2	metabolic	2	10
Alcoholic liver disease	Seale_Adipocytes_Diff	hsa04936	13.8615	0.0373088	0.0373088		NFKBIA	ECZ	Adipocytes	metabolic	1	10
Alcoholic liver disease	Seale_Adipocytes_Diff	hsa04936	13.8615	0.0373088	0.0373088		TNFRSF1A	JIA	Adipocytes	metabolic	1	10
Alcoholic liver disease	hFOB_Diff	hsa04936	13.8615	0.00268229	0.00268229		NFKBIA	ECZ	hFOB_Diff	metabolic	1	10
Non-alcoholic fatty liver disease	PBMC_naiveTCD4_8hr	hsa04932	13.853	0.00120944	0.00596209		SOCS3, IL6R	ECZ	NaiveT_8h	immune	2	10
Bladder cancer	Astrocyte	hsa05219	13.8446	5.28389e-05	0.00953101		MYC	RA	Astrocytes	neural	1	10
Vasopressin-regulated water reabsorption	hESC_HypothalamicNPC	hsa04962	13.8446	0.00735115	0.0122371		RAB5B	ALG	NPC_hESC	neural	1	10
Long-term potentiation	HMC3_activated	hsa04720	13.7353	0.02476	0.02476	PLCB3	PPP3CA	MS	Microglia_act	neural	2	10
Lysosome	Treg_activated	hsa04142	13.702	0.0325259	0.0325259	GALC		AS	Treg_act	immune	1	10
Autoimmune thyroid disease	PBMC_naiveTCD4_8hr	hsa05320	13.6773	3.65819e-05	0.00944594	IL2		JIA	NaiveT_8h	immune	1	10
GnRH secretion	Astrocyte	hsa04929	13.6648	2.2202e-05	0.00859021	MAPK1	MAPK3	MS	Astrocytes	neural	2	10
Thyroid cancer	Treg_activated	hsa05216	13.5786	3.76243e-05	0.0117241	MAPK1, MAPK3		MS	Treg_act	immune	2	10
Bladder cancer	hESC	hsa05219	13.5299	4.31624e-07	0.00914347		MAPK1	CRO	hESC	other	1	10
Diabetic cardiomyopathy	Human_Hepatocytes	hsa05415	13.5201	0.00254008	0.00254008		GSK3B, GAPDH	JIA	Hepatocytes	metabolic	2	10
Vasopressin-regulated water reabsorption	Th17	hsa04962	13.4896	0.0183335	0.0183335	DCTN4		IBD	Th17	immune	1	10
Vasopressin-regulated water reabsorption	Monocyte	hsa04962	13.4896	0.00735115	0.00735115		RAB5B	VIT	Monocytes	immune	1	10
Alcoholic liver disease	hMSC	hsa04936	13.4869	0.000568402	0.000568402	TNFRSF1A	TRAF3, TCF7	MS	hMSC	other	3	10
Cushing syndrome	klaus_pancreas_cells_Acinar	hsa04934	13.4655	0.0395394	0.0395394	ARMC5		PSO	Panc_Acinar(sc)	metabolic	1	10
Adherens junction	hFOB_Diff	hsa04520	13.4595	3.773e-09	0.000153108		MAPK3, PTPRJ, VCL, IQGAP1	MS	hFOB_Diff	metabolic	4	10
Long-term potentiation	NaiveB	hsa04720	13.4043	4.97633e-05	4.97633e-05	PPP3CA	RPS6KA2, MAPK1	CRO	NaiveB	immune	3	10
Lysosome	iPSC_Neurons	hsa04142	13.3713	0.000194875	0.000194875	ATP6V0A1, HYAL3	HYAL2	IBD	Neurons_iPSC	neural	3	10
Long-term potentiation	SGBS_Undiff	hsa04720	13.2447	0.0148819	0.0148819	PLCB3	MAPK1	MS	PreAdipo_SGBS	metabolic	2	10
Long-term potentiation	klaus_pancreas_cells_Beta	hsa04720	13.2161	0.0146414	0.0146414	PPP3CA		VIT	Panc_Beta(sc)	metabolic	1	10
Cholinergic synapse	hMSC_BMP2	hsa04725	13.1581	0.00300572	0.00300572	PLCB3	MAPK1, CAMK2G	MS	Osteo_BMP2_3D_hMSC	metabolic	3	10
GnRH secretion	NaiveB	hsa04929	13.1523	0.00735115	0.0122371		MAPK1	CEL	NaiveB	immune	1	10
GnRH signaling pathway	hTM	hsa04912	13.137	4.95089e-06	0.0205454	PLCB3, MAPK1		MS	hTM	other	2	10
Autoimmune thyroid disease	Th17_activated	hsa05320	13.1302	0.00944594	0.0188553	IL2, CD28		RA	Th17_act	immune	2	10
Autoimmune thyroid disease	TR1_activated	hsa05320	13.1302	0.000318055	0.0313647	CTLA4		CEL	Tr1_act	immune	1	10
Long-term potentiation	Th1	hsa04720	13.1275	1.31004e-09	8.66695e-05	PLCB3	CAMK2G, PPP3R1, MAPK1	MS	Th1	immune	4	10
RIG-I-like receptor signaling pathway	hFOB_Perm	hsa04622	13.0914	0.000149399	0.0163915		NFKBIA	ALG	hFOB_Perm	metabolic	1	10
Bladder cancer	Treg	hsa05219	13.0839	3.52348e-08	2.11727e-05	MAPK3	MAPK1	MS	Treg	immune	2	10
Thyroid cancer	PBMC_naiveTCD4_24hr	hsa05216	13.0461	0.00365373	0.0121501	MYC		CRO	NaiveT_24h	immune	1	10
Thyroid cancer	Th17	hsa05216	13.0461	1.45934e-07	0.0117241	TCF7	MAPK1	MS	Th17	immune	2	10
Long-term potentiation	NaiveB	hsa04720	13.0332	8.66695e-05	0.0332815		MAPK1	JIA	NaiveB	immune	1	10
Vasopressin-regulated water reabsorption	hTM	hsa04962	12.99	5.91649e-05	0.00448517	CREB5, STX4		SLE	hTM	other	2	10
GnRH secretion	EndoC_BH1	hsa04929	12.958	0.00963699	0.00963699		GNAQ, MAPK3	MS	EndoC_BH1	metabolic	2	10
Bladder cancer	SGBS_Undiff	hsa05219	12.9416	0.00572468	0.00914347		RASSF1	IBD	PreAdipo_SGBS	metabolic	1	10
Bladder cancer	hMSC_Adipocyte	hsa05219	12.9416	0.00914347	0.00914347		RASSF1	IBD	Adipo_hMSC	metabolic	1	10
Bladder cancer	Monocyte	hsa05219	12.9416	0.00457787	0.00457787		MAPK1	MS	Monocytes	immune	1	10
Adipocytokine signaling pathway	hFOB_Perm	hsa04920	12.89	0.0169109	0.0421205		NFKBIA	ALG	hFOB_Perm	metabolic	1	10
Autoimmune thyroid disease	Th17	hsa05320	12.8728	3.65819e-05	0.0313647	IL2	CD28	RA	Th17	immune	2	10
Autoimmune thyroid disease	TR1_activated	hsa05320	12.8315	1.65845e-13	0.00735115	CTLA4	CD28	T1D	Tr1_act	immune	2	10
Cholinergic synapse	hTM	hsa04725	12.8315	1.5511e-08	0.0232068	PLCB3, MAPK1		MS	hTM	other	2	10
Vasopressin-regulated water reabsorption	Th2_activated	hsa04962	12.8315	0.0116719	0.0209409		RAB5B	PSO	Th2_act	immune	1	10
Vasopressin-regulated water reabsorption	hMSC_Adipocyte	hsa04962	12.8315	0.00368002	0.00735115		RAB5B	RA	Adipo_hMSC	metabolic	1	10
Alcoholic liver disease	TFH	hsa04936	12.7952	0.00926084	0.00926084		TNFRSF1A	AS	TFH	immune	1	10
Thyroid cancer	PBMC_naiveTCD4_8hr	hsa05216	12.7952	0.00456942	0.0159478	MYC		CEL	NaiveT_8h	immune	1	10
Vasopressin-regulated water reabsorption	SGBS_Diff	hsa04962	12.7494	0.0171487	0.0171487		STX4	PSO	Adipo_SGBS	metabolic	1	10
Fluid shear stress and atherosclerosis	Treg_activated	hsa05418	12.6947	0.0115991	0.0115991	IL1R1, IL1R2		CEL	Treg_act	immune	2	10
Serotonergic synapse	hTM	hsa04726	12.684	6.96227e-06	0.0215906	PLCB3, MAPK1		MS	hTM	other	2	10
Bladder cancer	NaiveB	hsa05219	12.6663	1.22791e-05	0.00457787		MAPK1	PSO	NaiveB	immune	1	10
Autoimmune thyroid disease	Treg	hsa05320	12.5315	3.87945e-07	0.0111951	CTLA4, CD28		VIT	Treg	immune	2	10
Cushing syndrome	Human_Hepatocytes	hsa04934	12.4297	0.0395394	0.0395394		GSK3B	JIA	Hepatocytes	metabolic	1	10
Adherens junction	hFOB_Diff	hsa04520	12.4126	0.0263171	0.0437598		SMAD3, RHOA	IBD	hFOB_Diff	metabolic	2	10
Adipocytokine signaling pathway	NK	hsa04920	12.4088	0.0433416	0.0433416	NFKBIA	SOCS3	ECZ	NK	immune	2	10
Long-term potentiation	HMC3	hsa04720	12.3617	0.02476	0.02476	MAPK1		CRO	Microglia	neural	1	10
Fluid shear stress and atherosclerosis	TR1_activated	hsa05418	12.2413	0.000894514	0.000894514	IL1R2	IL1R1	CEL	Tr1_act	immune	2	10
Fluid shear stress and atherosclerosis	TR1	hsa05418	12.2413	0.000290792	0.000894514	IL1R1	IL1R2	CEL	Tr1	immune	2	10
GnRH signaling pathway	NaiveB	hsa04912	12.2413	0.000243063	0.000243063		MAPK1	JIA	NaiveB	immune	1	10
GnRH secretion	Th2	hsa04929	12.2347	0.00735115	0.0240261		MAPK1	CRO	Th2	immune	1	10
Vasopressin-regulated water reabsorption	CD1cPluscDC	hsa04962	12.2347	0.00735115	0.00735115	STX4		GD	cDC_CD1c	immune	1	10
Autoimmune thyroid disease	Th17	hsa05320	12.1735	0.0188553	0.0188553		CTLA4, CD28	VIT	Th17	immune	2	10
Bladder cancer	Treg	hsa05219	12.1493	0.00572468	0.0131636		RASSF1	IBD	Treg	immune	1	10
Bladder cancer	Th1	hsa05219	12.1493	7.36998e-09	0.00659238		RASSF1	IBD	Th1	immune	1	10
Bladder cancer	Treg_activated	hsa05219	12.1493	3.00236e-08	0.00914347	MAPK1, MAPK3		MS	Treg_act	immune	2	10
Adherens junction	Monocyte	hsa04520	12.1428	0.00322483	0.00322483		MAPK1, IQGAP1	MS	Monocytes	immune	2	10
Thyroid cancer	PBMC_naiveTCD4_24hr	hsa05216	12.0973	0.00456942	0.011402	MYC		RA	NaiveT_24h	immune	1	10
Adipocytokine signaling pathway	CD1cPluscDC	hsa04920	12.0011	0.0131153	0.0169109	TNFRSF1A		JIA	cDC_CD1c	immune	1	10
Spinocerebellar ataxia	HMC3_activated	hsa05017	11.9693	0.00115999	0.00115999	PSMA6		ECZ	Microglia_act	neural	1	10
Spinocerebellar ataxia	Monocyte	hsa05017	11.9693	0.000233901	0.00024173		PLCB3, ATXN2L, AFG3L2, ATP2A1, RBPJ	T1D	Monocytes	immune	5	10
Long-term potentiation	klaus_pancreas_cells_Alpha	hsa04720	11.963	0.0148819	0.0148819	ITPR3	RAPGEF3	ALG	Panc_Alpha(sc)	metabolic	2	10
GnRH secretion	hESC	hsa04929	11.9567	0.00735115	0.0183335		MAPK1	CRO	hESC	other	1	10
Vasopressin-regulated water reabsorption	Seale_Adipocytes_PreDiff	hsa04962	11.9567	0.00735115	0.0122371		STX4	PSO	PreAdipocytes	metabolic	1	10
Serotonergic synapse	NaiveB	hsa04726	11.8192	0.0303758	0.0303758		MAPK1	JIA	NaiveB	immune	1	10
RIG-I-like receptor signaling pathway	HEPG2	hsa04622	11.7823	0.0163915	0.0272693		AZI2	MS	HEPG2	metabolic	1	10
GnRH signaling pathway	Monocyte	hsa04912	11.7091	6.10156e-05	6.10156e-05		PLCB3, MAPK1	MS	Monocytes	immune	2	10
Diabetic cardiomyopathy	PBMC_naiveTCD4_unstim	hsa05415	11.6849	0.000640775	0.000640775		GAPDH, PPP1CC	AS	NaiveT_unsti	immune	2	10
Bladder cancer	PBMC_naiveTCD4_24hr	hsa05219	11.6729	3.06528e-05	3.06528e-05	MYC		CRO	NaiveT_24h	immune	1	10
Bladder cancer	Treg_activated	hsa05219	11.6729	1.9201e-07	0.00659238	RASSF1		IBD	Treg_act	immune	1	10
Thyroid cancer	SGBS_Diff	hsa05216	11.6729	0.00456942	0.00456942		MAPK1	MS	Adipo_SGBS	metabolic	1	10
Adipocytokine signaling pathway	HEPG2	hsa04920	11.601	0.0169109	0.02617		TNFRSF1A	MS	HEPG2	metabolic	1	10
Long-term potentiation	GCB	hsa04720	11.5891	0.00745389	0.00745389		PPP3R1	CEL	GCB	immune	1	10
Spinocerebellar ataxia	Astrocyte	hsa05017	11.5832	0.00215708	0.00322154	RBPJ	ATXN2L, ATXN2, ATP2A1	T1D	Astrocytes	neural	4	10
GnRH secretion	hMSC	hsa04929	11.5696	0.0386522	0.0386522	PLCB3		MS	hMSC	other	1	10
GnRH secretion	Treg	hsa04929	11.5625	0.000507806	0.00859021	MAPK3	MAPK1	MS	Treg	immune	2	10
Non-alcoholic fatty liver disease	NaiveB	hsa04932	11.5319	0.00120944	0.00120944		RELA, SOCS3	ECZ	NaiveB	immune	2	10
Adherens junction	Seale_Adipocytes_PreDiff	hsa04520	11.5169	0.000292125	0.000305423		TCF7, MAPK3, VCL, IQGAP1	MS	PreAdipocytes	metabolic	4	10
Bladder cancer	Th1_activated	hsa05219	11.4484	1.9201e-07	0.00327681	RASSF1		IBD	Th1_act	immune	1	10
Bladder cancer	PBMC_naiveTCD4_8hr	hsa05219	11.4484	0.00572468	0.0142813	MYC		CEL	NaiveT_8h	immune	1	10
Vasopressin-regulated water reabsorption	HMC3_activated	hsa04962	11.4368	0.00735115	0.00735115		RAB5B	RA	Microglia_act	neural	1	10
Vasopressin-regulated water reabsorption	HMC3_activated	hsa04962	11.4368	0.00735115	0.00735115		RAB5B	VIT	Microglia_act	neural	1	10
Vasopressin-regulated water reabsorption	SGBS_Undiff	hsa04962	11.4368	0.00735115	0.00735115		DCTN4	IBD	PreAdipo_SGBS	metabolic	1	10
Vasopressin-regulated water reabsorption	hMSC_Adipocyte	hsa04962	11.4368	0.00368002	0.00368002		DCTN4	IBD	Adipo_hMSC	metabolic	1	10
Non-alcoholic fatty liver disease	Seale_Adipocytes_Diff	hsa04932	11.3793	0.0406789	0.0406789		IL6R	AS	Adipocytes	metabolic	1	10
Vasopressin-regulated water reabsorption	NK	hsa04962	11.2734	4.43452e-05	0.00735115	RAB5B, STX4, DCTN4		PSO	NK	immune	3	10
Long-term potentiation	Th1	hsa04720	11.238	0.00745389	0.0148819		PPP3R1	CEL	Th1	immune	1	10
Ubiquitin mediated proteolysis	klaus_pancreas_cells_Beta	hsa04120	11.2212	0.0320146	0.0320146	UBE2L3		CEL	Panc_Beta(sc)	metabolic	1	10
Bladder cancer	Th17_activated	hsa05219	11.2124	5.28389e-05	6.12156e-05	RASSF1		IBD	Th17_act	immune	1	10
Fluid shear stress and atherosclerosis	hFOB_Diff	hsa05418	11.2024	0.00238581	0.00238581		TNFRSF1A	JIA	hFOB_Diff	metabolic	1	10
GnRH secretion	NaiveB	hsa04929	11.1935	0.00735115	0.0160395		MAPK1	PSO	NaiveB	immune	1	10
GnRH secretion	Th2_activated	hsa04929	11.1935	0.000318055	0.0240261	MAPK1		CRO	Th2_act	immune	1	10
Vasopressin-regulated water reabsorption	SGBS_Diff	hsa04962	11.1935	0.00735115	0.00735115		RAB5B	VIT	Adipo_SGBS	metabolic	1	10
Vasopressin-regulated water reabsorption	SGBS_Diff	hsa04962	11.1935	0.00735115	0.00735115		RAB5B	RA	Adipo_SGBS	metabolic	1	10
Vasopressin-regulated water reabsorption	NK	hsa04962	10.9603	0.01798	0.01798	AVPR2, CREB5, RAB5B		RA	NK	immune	3	10
Alcoholism	hTM	hsa05034	10.9259	4.72889e-08	0.000147404	MAPK1, PKIA		MS	hTM	other	2	10
Long-term potentiation	Th1_activated	hsa04720	10.9074	1.23976e-06	0.02476	PPP3R1		CEL	Th1_act	immune	1	10
Thyroid cancer	Th2	hsa05216	10.9074	4.42935e-05	0.00729874	MYC		RA	Th2	immune	1	10
Cholinergic synapse	hESC_HypothalamicNeuron	hsa04725	10.8891	1.54281e-05	0.000302667		PLCB3, GNAQ	MS	HNs_hESC	neural	2	10
RIG-I-like receptor signaling pathway	pDC	hsa04622	10.876	0.0408293	0.0408293	TRAF3	NFKBIA	ECZ	pDC	immune	2	10
Bladder cancer	PBMC_naiveTCD4_24hr	hsa05219	10.8239	0.00572468	0.00668913	MYC		RA	NaiveT_24h	immune	1	10
Cushing syndrome	TFH	hsa04934	10.7724	0.00080004	0.00080004		ARMC5	GD	TFH	immune	1	10
Cushing syndrome	hFOB_Diff	hsa04934	10.7724	0.00159282	0.00159282		ARMC5	GD	hFOB_Diff	metabolic	1	10
Cushing syndrome	SGBS_Diff	hsa04934	10.7724	0.00080004	0.00080004		ARNT	ECZ	Adipo_SGBS	metabolic	1	10
Long-term potentiation	TR1_activated	hsa04720	10.7493	1.23976e-06	0.000216052	PLCB3	MAPK1	MS	Tr1_act	immune	2	10
Cushing syndrome	hMSC_BMP2	hsa04934	10.7446	6.09188e-05	0.00301153	PLCB3	TCF7, MAPK1, CAMK2G	MS	Osteo_BMP2_3D_hMSC	metabolic	4	10
GnRH secretion	Treg_activated	hsa04929	10.7366	0.000507806	0.0240261	MAPK1, MAPK3		MS	Treg_act	immune	2	10
Vasopressin-regulated water reabsorption	HEPG2	hsa04962	10.7366	0.00735115	0.00735115		RAB5B	T1D	HEPG2	metabolic	1	10
Vasopressin-regulated water reabsorption	HMC3	hsa04962	10.7366	0.00735115	0.00735115	DCTN4		IBD	Microglia	neural	1	10
Vasopressin-regulated water reabsorption	Th1	hsa04962	10.7366	0.00735115	0.00735115		DCTN4	IBD	Th1	immune	1	10
Thyroid cancer	klaus_pancreas_cells_Alpha	hsa05216	10.7315	0.00587091	0.00587091	BAK1		ALG	Panc_Alpha(sc)	metabolic	1	10
Thyroid cancer	Th2_activated	hsa05216	10.7315	4.42935e-05	0.0117241	MYC		RA	Th2_act	immune	1	10
Fluid shear stress and atherosclerosis	hMSC_Adipocyte	hsa05418	10.7112	0.0351428	0.0351428		TNFRSF1A	JIA	Adipo_hMSC	metabolic	1	10
Adipocytokine signaling pathway	pDC	hsa04920	10.7086	0.0169109	0.0169109	STAT3	NFKBIA	ECZ	pDC	immune	2	10
Lysosome	hMSC_Adipocyte	hsa04142	10.6562	2.04003e-06	0.000194875		NAGLU, HYAL3, HYAL2	IBD	Adipo_hMSC	metabolic	3	10
Lysosome	hMSC	hsa04142	10.6562	1.48771e-10	0.000194875		HYAL3, HYAL2	IBD	hMSC	other	2	10
Bladder cancer	SGBS_Undiff	hsa05219	10.6306	0.00572468	0.00572468		MAPK1	MS	PreAdipo_SGBS	metabolic	1	10
GnRH secretion	Th2	hsa04929	10.6281	0.0122371	0.0183335		PLCB3, MAPK1	MS	Th2	immune	2	10
GnRH secretion	Th2_activated	hsa04929	10.6281	0.000318055	0.00859021	MAPK1	PLCB3	MS	Th2_act	immune	2	10
Fluid shear stress and atherosclerosis	Th2_activated	hsa05418	10.5888	0.00222201	0.00222201	TNFRSF1A		AS	Th2_act	immune	1	10
Long-term potentiation	Astrocyte	hsa04720	10.5729	0.0146414	0.0146414		PPP3CA	VIT	Astrocytes	neural	1	10
Adherens junction	Astrocyte	hsa04520	10.539	0.0263171	0.0263171	SMAD3, IQGAP1		ALG	Astrocytes	neural	2	10
Vasopressin-regulated water reabsorption	HEPG2	hsa04962	10.5219	0.00735115	0.00735115		RAB5B	ALG	HEPG2	metabolic	1	10
GnRH secretion	Th17_activated	hsa04929	10.45	0.00149831	0.00149831		PLCB3, MAPK1	MS	Th17_act	immune	2	10
Long-term potentiation	TR1	hsa04720	10.4465	1.23976e-06	0.0229835	PLCB3	MAPK1	MS	Tr1	immune	2	10
Bladder cancer	SGBS_Diff	hsa05219	10.4441	0.00572468	0.00572468		MAPK1	MS	Adipo_SGBS	metabolic	1	10
Alcoholic liver disease	hMSC_Adipocyte	hsa04936	10.3961	0.0373088	0.0373088		TNFRSF1A	JIA	Adipo_hMSC	metabolic	1	10
Fluid shear stress and atherosclerosis	Th1	hsa05418	10.3866	5.91003e-05	0.000894514		IL1R1, IL1R2	CEL	Th1	immune	2	10
Signaling pathways regulating pluripotency of stem cells	Astrocyte	hsa04550	10.3655	2.57884e-05	0.00207004	LIF, SMAD3	STAT3	IBD	Astrocytes	neural	3	10
Adipocytokine signaling pathway	Astrocyte	hsa04920	10.3559	0.02617	0.02617		STAT3	PSO	Astrocytes	neural	1	10
Signaling pathways regulating pluripotency of stem cells	Astrocyte	hsa04550	10.3499	0.00478337	0.00478337	SMAD3	MYC, HOXA1	CRO	Astrocytes	neural	3	10
RIG-I-like receptor signaling pathway	NaiveB	hsa04622	10.3203	0.000129327	0.0272693		RELA, TRAF3, NFKBIA, ATG5	ALG	NaiveB	immune	4	10
GnRH secretion	Th17	hsa04929	10.3155	9.12604e-05	0.00149831		PLCB3, MAPK1	MS	Th17	immune	2	10
Bladder cancer	CD1cPluscDC	hsa05219	10.2641	8.47224e-05	0.0131636	VEGFA	MYC	RA	cDC_CD1c	immune	2	10
Spinocerebellar ataxia	PBMC_naiveTCD4_24hr	hsa05017	10.2594	0.000960601	0.000960601	ATXN2L	PLCB3, WIPI1, RBPJ	T1D	NaiveT_24h	immune	4	10
Alcoholism	PBMC_naiveTCD4_unstim	hsa05034	10.1809	0.0409705	0.0409705		PPP1CC	AS	NaiveT_unsti	immune	1	10
Vasopressin-regulated water reabsorption	hESC	hsa04962	10.1245	0.00859021	0.0171487		STX4	PSO	hESC	other	1	10
Vasopressin-regulated water reabsorption	EndoC_BH1	hsa04962	10.1172	0.00735115	0.00735115		STX4	PSO	EndoC_BH1	metabolic	1	10
Vasopressin-regulated water reabsorption	hTM	hsa04962	10.1172	0.00735115	0.0117404	DCTN4		IBD	hTM	other	1	10
Long-term potentiation	iPSC_Neurons	hsa04720	10.1155	8.66695e-05	8.66695e-05	EP300	PLCB3	VIT	Neurons_iPSC	neural	2	10
Fluid shear stress and atherosclerosis	Th1_activated	hsa05418	10.0811	0.000894514	0.000894514	IL1R1, IL1R2		CEL	Th1_act	immune	2	10
Long-term potentiation	Seale_Adipocytes_Diff	hsa04720	10.023	0.0010983	0.0010983		CAMK2G, MAPK3	MS	Adipocytes	metabolic	2	10
Long-term potentiation	hMSC	hsa04720	10.023	0.02476	0.02476	PLCB3		MS	hMSC	other	1	10
Long-term potentiation	hESC_HypothalamicNeuron	hsa04720	10.023	0.0148819	0.0148819		PPP3CA	CRO	HNs_hESC	neural	1	10
Bladder cancer	HMC3_activated	hsa05219	10.0196	0.0219041	0.0219041		MMP9	RA	Microglia_act	neural	1	10
Fluid shear stress and atherosclerosis	Treg	hsa05418	9.97776	0.00222201	0.00222201	IL1R1	IL1R2	CEL	Treg	immune	2	10
Adherens junction	SGBS_Undiff	hsa04520	9.97443	0.000292125	0.0263171		TCF7, MAPK1	MS	PreAdipo_SGBS	metabolic	2	10
Spinocerebellar ataxia	hMSC_BMP2	hsa05017	9.97443	0.0320146	0.0320146		ATXN2L, ATP2A1	IBD	Osteo_BMP2_3D_hMSC	metabolic	2	10
GnRH secretion	Th1_activated	hsa04929	9.92628	0.000318055	0.00149831	PLCB3, MAPK1		MS	Th1_act	immune	2	10
Vasopressin-regulated water reabsorption	hMSC_Adipocyte	hsa04962	9.92628	0.0256359	0.0341399		RAB5B	VIT	Adipo_hMSC	metabolic	1	10
Vasopressin-regulated water reabsorption	SGBS_Undiff	hsa04962	9.92628	0.00735115	0.00735115		RAB5B	VIT	PreAdipo_SGBS	metabolic	1	10
Long-term potentiation	NaiveB	hsa04720	9.8894	0.0166841	0.0166841		RPS6KA2, PLCB3	VIT	NaiveB	immune	2	10
Bladder cancer	hMSC_BMP2	hsa05219	9.81086	0.00914347	0.00914347		MAPK1	MS	Osteo_BMP2_3D_hMSC	metabolic	1	10
Adherens junction	SGBS_Diff	hsa04520	9.79944	6.14018e-05	0.000292125		MAPK1, IQGAP1	MS	Adipo_SGBS	metabolic	2	10
Alcoholic liver disease	Th2	hsa04936	9.7846	0.0025434	0.0025434	TNFRSF1A		AS	Th2	immune	1	10
Bladder cancer	Th2	hsa05219	9.75928	6.1885e-08	0.00914347	MYC		RA	Th2	immune	1	10
Vasopressin-regulated water reabsorption	Th17	hsa04962	9.74246	0.0341399	0.0341399		RAB5B	RA	Th17	immune	1	10
Alcoholism	Monocyte	hsa05034	9.73827	0.000586355	0.000586355		GNG5, MAPK1	MS	Monocytes	immune	2	10
Parkinson disease	HEPG2	hsa05012	9.72554	0.00288977	0.00715571		PSMA6	ECZ	HEPG2	metabolic	1	10
Thyroid cancer	Seale_Adipocytes_PreDiff	hsa05216	9.71318	0.00729874	0.00729874	MYC	CDH1	SLE	PreAdipocytes	metabolic	2	10
Autoimmune thyroid disease	PBMC_naiveTCD4_unstim	hsa05320	9.68344	0.00560592	0.0148168		CTLA4, CD28	RA	NaiveT_unsti	immune	2	10
Non-alcoholic fatty liver disease	hFOB_Diff	hsa04932	9.68084	0.00112041	0.00112041		TNFRSF1A	JIA	hFOB_Diff	metabolic	1	10
Thyroid cancer	TR1_activated	hsa05216	9.6428	8.8441e-05	0.011402		MAPK1	MS	Tr1_act	immune	1	10
GnRH signaling pathway	SGBS_Undiff	hsa04912	9.6182	0.0283102	0.0283102	PLCB3	MAPK1	MS	PreAdipo_SGBS	metabolic	2	10
Bladder cancer	Th2_activated	hsa05219	9.60187	6.1885e-08	0.0142813	MYC		RA	Th2_act	immune	1	10
Vasopressin-regulated water reabsorption	PBMC_naiveTCD4_24hr	hsa04962	9.56533	0.00735115	0.00735115		RAB5B	RA	NaiveT_24h	immune	1	10
RIG-I-like receptor signaling pathway	hMSC	hsa04622	9.55321	0.0139535	0.0217354		TRAF3	MS	hMSC	other	1	10
Alcoholism	hESC	hsa05034	9.53107	0.0409705	0.0409705	PPP1R1B, SLC29A1		RA	hESC	other	2	10
GnRH signaling pathway	SGBS_Diff	hsa04912	9.44946	0.0205454	0.0283102		PLCB3, MAPK1	MS	Adipo_SGBS	metabolic	2	10
Ubiquitin mediated proteolysis	hFOB_Perm	hsa04120	9.44946	0.0320146	0.0320146		UBE2L3	CRO	hFOB_Perm	metabolic	1	10
Adipocytokine signaling pathway	Seale_Adipocytes_Diff	hsa04920	9.40624	0.00112047	0.00112047		STAT3, TNFRSF1A	MS	Adipocytes	metabolic	2	10
Cholinergic synapse	SGBS_Undiff	hsa04725	9.39452	0.000302667	0.0296792	PLCB3	MAPK1	MS	PreAdipo_SGBS	metabolic	2	10
Non-alcoholic fatty liver disease	GCB	hsa04932	9.37117	0.0406789	0.0406789		SOCS3	ECZ	GCB	immune	1	10
Thyroid cancer	TR1	hsa05216	9.37117	0.00456942	0.00729874		MAPK1	MS	Tr1	immune	1	10
Fluid shear stress and atherosclerosis	TFH	hsa05418	9.33532	0.00474045	0.00474045		TNFRSF1A	AS	TFH	immune	1	10
Signaling pathways regulating pluripotency of stem cells	Seale_Adipocytes_Diff	hsa04550	9.33443	0.00130418	0.00769323		STAT3, MAPK3, JARID2, HOXA1	MS	Adipocytes	metabolic	4	10
GnRH secretion	Th1	hsa04929	9.31138	0.000318055	0.00149831	PLCB3	MAPK1	MS	Th1	immune	2	10
Adherens junction	HMC3	hsa04520	9.30947	0.0437598	0.0437598	MAPK1		CRO	Microglia	neural	1	10
Adherens junction	hTM	hsa04520	9.30947	0.000153108	0.0263171		SMAD3	CRO	hTM	other	1	10
RIG-I-like receptor signaling pathway	hESC_HypothalamicNPC	hsa04622	9.30181	0.0163915	0.0217354		NFKBIA	ALG	NPC_hESC	neural	1	10
Serotonergic synapse	SGBS_Undiff	hsa04726	9.28654	0.00031346	0.00031346	PLCB3	MAPK1	MS	PreAdipo_SGBS	metabolic	2	10
Long-term potentiation	hFOB_Diff	hsa04720	9.27131	0.0148819	0.0148819		PPP3CA	VIT	hFOB_Diff	metabolic	1	10
Long-term potentiation	EndoC_BH1	hsa04720	9.27131	0.00745389	0.00745389		PPP3CA	CRO	EndoC_BH1	metabolic	1	10
Lysosome	HMC3_activated	hsa04142	9.25704	0.023836	0.023836		CLN3, HYAL3, HYAL2	IBD	Microglia_act	neural	3	10
Adherens junction	Treg	hsa04520	9.20716	0.000533109	0.0108108	MAPK3, IQGAP1	MAPK1	MS	Treg	immune	3	10
Ubiquitin mediated proteolysis	klaus_pancreas_cells_Beta	hsa04120	9.20716	0.000233901	0.000582367	PRPF19, UBE2L3		RA	Panc_Beta(sc)	metabolic	2	10
Adipocytokine signaling pathway	PBMC_naiveTCD4_24hr	hsa04920	9.1587	0.02617	0.02617	STAT3		IBD	NaiveT_24h	immune	1	10
Adipocytokine signaling pathway	hESC_HypothalamicNPC	hsa04920	9.1587	0.00847118	0.0169109		NFKBIA	ALG	NPC_hESC	neural	1	10
Serotonergic synapse	SGBS_Diff	hsa04726	9.12361	0.0303758	0.0303758		PLCB3, MAPK1	MS	Adipo_SGBS	metabolic	2	10
Long-term potentiation	iPSC_NPC	hsa04720	9.11932	2.5918e-05	0.0332815	PLCB3	PPP3CA, PPP3R1	MS	NPC_iPSC	neural	3	10
Cholinergic synapse	klaus_pancreas_cells_Alpha	hsa04725	9.11822	0.0381558	0.0381558	PLCB3		VIT	Panc_Alpha(sc)	metabolic	1	10
Serotonergic synapse	hMSC_BMP2	hsa04726	9.09299	0.0430524	0.0430524	PLCB3	MAPK1	MS	Osteo_BMP2_3D_hMSC	metabolic	2	10
RIG-I-like receptor signaling pathway	Monocyte	hsa04622	9.0633	0.000112159	0.000112159	ISG15	IRF7	SLE	Monocytes	immune	2	10
Wnt signaling pathway	hMSC_BMP2	hsa04310	9.05521	0.00504906	0.00504906	PLCB3	PPP3CA, CAMK2G, TCF7	MS	Osteo_BMP2_3D_hMSC	metabolic	4	10
Serotonergic synapse	klaus_pancreas_cells_Alpha	hsa04726	9.01341	0.0390517	0.0390517	PLCB3		VIT	Panc_Alpha(sc)	metabolic	1	10
Adherens junction	klaus_pancreas_cells_Beta	hsa04520	9.00916	0.0263171	0.0263171	LMO7, FARP2		T1D	Panc_Beta(sc)	metabolic	2	10
Thyroid cancer	Seale_Adipocytes_Diff	hsa05216	8.99126	0.00456942	0.00502512		MAPK3	MS	Adipocytes	metabolic	1	10
GnRH signaling pathway	HMC3	hsa04912	8.97698	0.0205454	0.0205454	MAPK1		CRO	Microglia	neural	1	10
Motor proteins	PHSM_myotubes	hsa04814	8.97698	0.00138488	0.00138488		KIF1A, KIF14, KIF21B	AS	Myotubes	metabolic	3	10
Spinocerebellar ataxia	hFOB_Diff	hsa05017	8.97698	0.00024173	0.00024173		TRPC3, ATXN2, RBPJ	RA	hFOB_Diff	metabolic	3	10
Long-term potentiation	NaiveB	hsa04720	8.97224	0.02476	0.02476	PPP3R1	MAPK1, PLCB3	MS	NaiveB	immune	3	10
Diabetic cardiomyopathy	CD1cPluscDC	hsa05415	8.96749	0.000640775	0.000640845	ATP2A2, GAPDH, PPP1CC		AS	cDC_CD1c	immune	3	10
Alcoholism	pDC	hsa05034	8.95921	0.0409705	0.0409705	PPP1CC, CALM1		AS	pDC	immune	2	10
RIG-I-like receptor signaling pathway	hMSC_Adipocyte	hsa04622	8.94858	0.000112159	0.000129327		IRF7, ISG15	SLE	Adipo_hMSC	metabolic	2	10
Long-term potentiation	hFOB_Diff	hsa04720	8.9362	0.00745389	0.0146414		PPP3CA, MAPK3	MS	hFOB_Diff	metabolic	2	10
Thyroid cancer	NaiveT	hsa05216	8.93091	0.000154517	0.000183188	TCF7	MAPK1	MS	NaiveT	immune	2	10
Vasopressin-regulated water reabsorption	GCB	hsa04962	8.91683	0.0183335	0.0183335		RAB5B	RA	GCB	immune	1	10
Vasopressin-regulated water reabsorption	EndoC_BH1	hsa04962	8.91683	0.0183335	0.0183335		RAB5B	VIT	EndoC_BH1	metabolic	1	10
Alcoholic liver disease	SGBS_Undiff	hsa04936	8.91098	0.0297484	0.0297484		TRAF3, TNFRSF1A, TCF7	MS	PreAdipo_SGBS	metabolic	3	10
Non-alcoholic fatty liver disease	Seale_Adipocytes_PreDiff	hsa04932	8.8741	0.00112041	0.00112041		TNFRSF1A	JIA	PreAdipocytes	metabolic	1	10
Signaling pathways regulating pluripotency of stem cells	hMSC_BMP2	hsa04550	8.85574	0.0005557	0.0005557		SMAD3, HOXA1	CRO	Osteo_BMP2_3D_hMSC	metabolic	2	10
Vasopressin-regulated water reabsorption	EndoC_BH1	hsa04962	8.8419	0.00735115	0.00735115		STX4, DCTN4	SLE	EndoC_BH1	metabolic	2	10
Adherens junction	Th17_activated	hsa04520	8.81949	0.000292125	0.0158122	TCF7, IQGAP1	MAPK1	MS	Th17_act	immune	3	10
Spinocerebellar ataxia	Monocyte	hsa05017	8.75803	0.0320146	0.0320146		ATXN2L, ATP2A1	IBD	Monocytes	immune	2	10
Spinocerebellar ataxia	TR1_activated	hsa05017	8.75803	1.05806e-05	0.00406679	PLCB3, ATXN2L, RBPJ	ATP2A1	T1D	Tr1_act	immune	4	10
Efferocytosis	HMC3	hsa04148	8.72762	0.000870885	0.0139717	RAB14	HIF1A, RAB5B	RA	Microglia	neural	3	10
Adipocytokine signaling pathway	Astrocyte	hsa04920	8.70077	7.10119e-07	0.000129327		STAT3	IBD	Astrocytes	neural	1	10
Bladder cancer	Seale_Adipocytes_PreDiff	hsa05219	8.69074	0.00914347	0.00914347	MYC	CDH1	SLE	PreAdipocytes	metabolic	2	10
Adherens junction	hMSC_BMP2	hsa04520	8.67006	7.33509e-05	0.0372702		TCF7, MAPK1	MS	Osteo_BMP2_3D_hMSC	metabolic	2	10
Non-alcoholic fatty liver disease	TFH	hsa04932	8.6489	0.01036	0.01036		TNFRSF1A	AS	TFH	immune	1	10
Signaling pathways regulating pluripotency of stem cells	NaiveB	hsa04550	8.63435	2.62229e-06	0.0005557	SKIL	MAPK1	CEL	NaiveB	immune	2	10
Bladder cancer	TR1_activated	hsa05219	8.62777	3.52348e-08	0.00914347		MAPK1	MS	Tr1_act	immune	1	10
Long-term potentiation	SGBS_Diff	hsa04720	8.62448	0.0148819	0.02476		ATF4	CRO	Adipo_SGBS	metabolic	1	10
Long-term potentiation	CD1cPluscDC	hsa04720	8.62448	0.0148819	0.0148819	PPP1CC		AS	cDC_CD1c	immune	1	10
Long-term potentiation	NK	hsa04720	8.62448	0.0148819	0.0148819	PPP3CA, RPS6KA2, PLCB3		VIT	NK	immune	3	10
Long-term potentiation	Th2	hsa04720	8.62448	1.23976e-06	0.0229835		MAPK1	CRO	Th2	immune	1	10
RIG-I-like receptor signaling pathway	hTM	hsa04622	8.62119	0.000642382	0.0163915	TRAF3		MS	hTM	other	1	10
Lysosome	klaus_pancreas_cells_Beta	hsa04142	8.619	0.0325259	0.0325259	CD63, CLN5	CLN3	T1D	Panc_Beta(sc)	metabolic	3	10
Adherens junction	Treg_activated	hsa04520	8.54951	0.000305423	0.0060022	MAPK1, MAPK3, IQGAP1		MS	Treg_act	immune	3	10
Ubiquitin mediated proteolysis	PBMC_naiveTCD4_unstim	hsa04120	8.54951	0.0320146	0.0320146		SOCS3	ECZ	NaiveT_unsti	immune	1	10
Cushing syndrome	SGBS_Undiff	hsa04934	8.53248	0.000594383	0.000594383	PLCB3	TCF7, MAPK1	MS	PreAdipo_SGBS	metabolic	3	10
Breast cancer	PBMC_naiveTCD4_8hr	hsa05224	8.50451	0.00080004	0.00080004	MYC		GD	NaiveT_8h	immune	1	10
GnRH secretion	NaiveB	hsa04929	8.48537	0.0122371	0.0188553		PLCB3, MAPK1	MS	NaiveB	immune	2	10
GnRH secretion	klaus_pancreas_cells_Alpha	hsa04929	8.48537	0.0341399	0.0341399	ITPR3		ALG	Panc_Alpha(sc)	metabolic	1	10
GnRH secretion	hTM	hsa04929	8.48537	1.04498e-11	0.0256359	PLCB3		VIT	hTM	other	1	10
Vasopressin-regulated water reabsorption	hTM	hsa04962	8.48537	0.00900702	0.01798	RAB5B		VIT	hTM	other	1	10
Long-term potentiation	PBMC_naiveTCD4_unstim	hsa04720	8.42846	0.0146414	0.0146414		PPP3CA, PLCB3	VIT	NaiveT_unsti	immune	2	10
Serotonergic synapse	klaus_pancreas_cells_Alpha	hsa04726	8.38784	0.0303758	0.0303758	ITPR3	RAPGEF3	ALG	Panc_Alpha(sc)	metabolic	2	10
Bladder cancer	TR1	hsa05219	8.38473	6.07977e-06	0.00572468		MAPK1	MS	Tr1	immune	1	10
Vasopressin-regulated water reabsorption	hESC_HypothalamicNPC	hsa04962	8.35068	0.00735115	0.0183335		RAB5B	T1D	NPC_hESC	neural	1	10
Alcoholic liver disease	hMSC_BMP2	hsa04936	8.34655	0.000142885	0.000142885		TRAF3, TNFRSF1A, TCF7	MS	Osteo_BMP2_3D_hMSC	metabolic	3	10
RIG-I-like receptor signaling pathway	klaus_pancreas_cells_Beta	hsa04622	8.31691	0.0217354	0.0217354	IRF7, ISG15		SLE	Panc_Beta(sc)	metabolic	2	10
Autoimmune thyroid disease	TFH	hsa05320	8.31573	0.00742112	0.00742112	CTLA4, CD28		RA	TFH	immune	2	10
Cushing syndrome	Monocyte	hsa04934	8.28645	0.0395394	0.0395394		PLCB3, GSK3B	VIT	Monocytes	immune	2	10
Spinocerebellar ataxia	hMSC	hsa05017	8.28645	0.000233901	0.00024173	PLCB3	ATXN2L, ATP2A1	T1D	hMSC	other	3	10
Motor proteins	NaiveT	hsa04814	8.28517	2.95615e-05	0.00274015		DCTN4, MYL6B, MYL6	PSO	NaiveT	immune	3	10
Bladder cancer	NK	hsa05219	8.26827	0.00572468	0.00914347		VEGFA, MYC	RA	NK	immune	2	10
Adherens junction	Th17	hsa04520	8.21423	7.33509e-05	0.00401896	TCF7	MAPK1, IQGAP1	MS	Th17	immune	3	10
Lysosome	Treg	hsa04142	8.2051	0.023836	0.023836	HYAL2	GALC, HYAL3	IBD	Treg	immune	3	10
Fluid shear stress and atherosclerosis	hESC_HypothalamicNPC	hsa05418	8.16089	0.00238581	0.00238581		TNFRSF1A	MS	NPC_hESC	neural	1	10
Long-term potentiation	Treg	hsa04720	8.1506	8.03164e-12	8.66695e-05	MAPK3	MAPK1	MS	Treg	immune	2	10
Thyroid cancer	EndoC_BH1	hsa05216	8.11406	0.00456942	0.00502512		MAPK3	MS	EndoC_BH1	metabolic	1	10
Lysosome	Seale_Adipocytes_PreDiff	hsa04142	8.09664	0.0325259	0.0325259		ATP6V0A1, NAGLU	PSO	PreAdipocytes	metabolic	2	10
Vasopressin-regulated water reabsorption	Monocyte	hsa04962	8.09374	0.0122371	0.0122371		RAB5B	ALG	Monocytes	immune	1	10
Alcoholic liver disease	Th2_activated	hsa04936	8.07088	0.00232733	0.00232733	TNFRSF1A		AS	Th2_act	immune	1	10
Spinocerebellar ataxia	SGBS_Diff	hsa05017	8.0692	0.001174	0.00233591		PLCB3, ATXN2L, ATP2A1, RBPJ	T1D	Adipo_SGBS	metabolic	4	10
Bladder cancer	Seale_Adipocytes_Diff	hsa05219	8.04481	0.00457787	0.00668913		MAPK3	MS	Adipocytes	metabolic	1	10
Bladder cancer	PBMC_naiveTCD4_8hr	hsa05219	8.04481	0.00572468	0.00668913		RASSF1	IBD	NaiveT_8h	immune	1	10
Signaling pathways regulating pluripotency of stem cells	Th2	hsa04550	8.03195	1.42747e-07	1.30156e-05	MYC	MAPK1	CRO	Th2	immune	2	10
Thyroid cancer	hFOB_Diff	hsa05216	8.0163	0.00456942	0.00502512		MAPK3	MS	hFOB_Diff	metabolic	1	10
Thyroid cancer	NaiveB	hsa05216	8.0163	0.00365373	0.00365373		MAPK1	CRO	NaiveB	immune	1	10
Vasopressin-regulated water reabsorption	iPSC_NPC	hsa04962	7.97111	0.00735115	0.00735115		STX4	PSO	NPC_iPSC	neural	1	10
Motor proteins	hMSC_Adipocyte	hsa04814	7.93995	0.0004314	0.0004314		MYL6B, MYL6	RA	Adipo_hMSC	metabolic	2	10
Alcoholic liver disease	hESC_HypothalamicNPC	hsa04936	7.92087	0.00268229	0.00268229		TNFRSF1A	MS	NPC_hESC	neural	1	10
Alcoholic liver disease	PBMC_naiveTCD4_unstim	hsa04936	7.92087	0.0373088	0.0373088		NFKBIA	ECZ	NaiveT_unsti	immune	1	10
Long-term potentiation	hESC_HypothalamicNeuron	hsa04720	7.89048	0.000751849	0.00745389		PLCB3	MS	HNs_hESC	neural	1	10
Long-term potentiation	NaiveB	hsa04720	7.89048	0.0229835	0.0370754		MAPK1	PSO	NaiveB	immune	1	10
Cushing syndrome	hTM	hsa04934	7.88223	4.4976e-05	0.00080004	PLCB3, MAPK1		MS	hTM	other	2	10
Autoimmune thyroid disease	Th17_activated	hsa05320	7.8734	3.87945e-07	0.0148168	CTLA4, CD28		T1D	Th17_act	immune	2	10
Vasopressin-regulated water reabsorption	Th2_activated	hsa04962	7.85213	0.0122371	0.0122371		RAB5B	VIT	Th2_act	immune	1	10
Thyroid cancer	klaus_pancreas_cells_Beta	hsa05216	7.82768	0.00729874	0.00729874	CDH1		SLE	Panc_Beta(sc)	metabolic	1	10
Thyroid cancer	PBMC_naiveTCD4_8hr	hsa05216	7.82768	0.00587091	0.00729874	MYC		RA	NaiveT_8h	immune	1	10
Autoimmune thyroid disease	PBMC_naiveTCD4_8hr	hsa05320	7.81561	0.0188553	0.0188553	FASLG		CEL	NaiveT_8h	immune	1	10
Cholinergic synapse	SGBS_Diff	hsa04725	7.81561	0.0232068	0.0331009		PLCB3, MAPK1	MS	Adipo_SGBS	metabolic	2	10
Long-term potentiation	Th17_activated	hsa04720	7.80742	3.66154e-05	3.66154e-05		MAPK1, PLCB3	MS	Th17_act	immune	2	10
GnRH signaling pathway	TR1_activated	hsa04912	7.80607	4.95089e-06	0.000605173	PLCB3	MAPK1	MS	Tr1_act	immune	2	10
Spinocerebellar ataxia	Monocyte	hsa05017	7.80607	0.0320146	0.0320146		PLCB3, PPIF	MS	Monocytes	immune	2	10
Spinocerebellar ataxia	PBMC_naiveTCD4_8hr	hsa05017	7.80607	0.00115999	0.00115999		PSMA6	ECZ	NaiveT_8h	immune	1	10
Spinocerebellar ataxia	hMSC_Adipocyte	hsa05017	7.80607	0.0320146	0.0320146		ATXN2L, ATP2A1	IBD	Adipo_hMSC	metabolic	2	10
Spinocerebellar ataxia	hMSC_BMP2	hsa05017	7.80607	0.0320146	0.0320146	PLCB3	ATXN2L, ATP2A1	T1D	Osteo_BMP2_3D_hMSC	metabolic	3	10
Parkinson disease	TR1_activated	hsa05012	7.78043	0.00288977	0.00715571	PSMA6		ECZ	Tr1_act	immune	1	10
Adipocytokine signaling pathway	hMSC	hsa04920	7.76693	0.00139564	0.00346365	TNFRSF1A		MS	hMSC	other	1	10
Adherens junction	hMSC_BMP2	hsa04520	7.75789	0.0263171	0.0372702		RHOA	IBD	Osteo_BMP2_3D_hMSC	metabolic	1	10
Lysosome	hMSC_BMP2	hsa04142	7.74461	0.0325259	0.0325259		CTSH, CD63, CLN3	T1D	Osteo_BMP2_3D_hMSC	metabolic	3	10
GnRH secretion	hMSC_Adipocyte	hsa04929	7.7131	0.0386522	0.0386522		PLCB3	MS	Adipo_hMSC	metabolic	1	10
Vasopressin-regulated water reabsorption	Th1_activated	hsa04962	7.70672	0.0292613	0.0292613	RAB5B		RA	Th1_act	immune	1	10
Spinocerebellar ataxia	hFOB_Diff	hsa05017	7.69456	2.10692e-06	0.00024173		ATXN2L, ATXN2, RBPJ	T1D	hFOB_Diff	metabolic	3	10
RIG-I-like receptor signaling pathway	iPSC_Neurons	hsa04622	7.6841	0.00821077	0.0163915	AZI2		MS	Neurons_iPSC	neural	1	10
RIG-I-like receptor signaling pathway	hESC_HypothalamicNeuron	hsa04622	7.6841	0.0163915	0.0408293		IRF3	VIT	HNs_hESC	neural	1	10
Long-term potentiation	Seale_Adipocytes_PreDiff	hsa04720	7.64644	0.0010983	0.0010983		CAMK2G, MAPK3	MS	PreAdipocytes	metabolic	2	10
Autoimmune thyroid disease	TFH	hsa05320	7.6299	0.00742112	0.00742112	CTLA4, CD28		VIT	TFH	immune	2	10
Cholinergic synapse	TR1_activated	hsa04725	7.62454	2.36733e-06	2.36733e-06	PLCB3	MAPK1	MS	Tr1_act	immune	2	10
Vasopressin-regulated water reabsorption	hMSC_BMP2	hsa04962	7.62454	0.00735115	0.00735115		RAB5B	T1D	Osteo_BMP2_3D_hMSC	metabolic	1	10
GnRH signaling pathway	Th1_activated	hsa04912	7.62197	9.90839e-08	0.000243063	PLCB3, MAPK1	CAMK2G	MS	Th1_act	immune	3	10
Adipocytokine signaling pathway	NaiveB	hsa04920	7.62111	0.000322252	0.0169109		RELA, NFKBIA, STAT3	ALG	NaiveB	immune	3	10
Non-alcoholic fatty liver disease	Th2_activated	hsa04932	7.60637	0.00278173	0.00278173	TNFRSF1A		AS	Th2_act	immune	1	10
GnRH signaling pathway	TR1	hsa04912	7.58618	4.95089e-06	0.000605173	PLCB3	MAPK1	MS	Tr1	immune	2	10
Non-alcoholic fatty liver disease	hESC_HypothalamicNPC	hsa04932	7.58618	0.00112041	0.00112041		TNFRSF1A	MS	NPC_hESC	neural	1	10
Long-term potentiation	Treg_activated	hsa04720	7.56842	2.08711e-14	0.0146414	MAPK1, MAPK3		MS	Treg_act	immune	2	10
Adipocytokine signaling pathway	Monocyte	hsa04920	7.56589	0.0281325	0.0281325		TNFRSF1A	MS	Monocytes	immune	1	10
Adipocytokine signaling pathway	HMC3_activated	hsa04920	7.56589	0.00847118	0.0169109		NFKBIE	RA	Microglia_act	neural	1	10
Adipocytokine signaling pathway	PHSM_myotubes	hsa04920	7.56589	0.00847118	0.0131153		TNFRSF1A	JIA	Myotubes	metabolic	1	10
Adipocytokine signaling pathway	iPSC_Neurons	hsa04920	7.56589	0.0169109	0.0169109		TNFRSF1A	MS	Neurons_iPSC	neural	1	10
Adherens junction	Seale_Adipocytes_Diff	hsa04520	7.54821	6.14018e-05	0.000292125		MAPK3, IQGAP1	MS	Adipocytes	metabolic	2	10
Adherens junction	hESC	hsa04520	7.54813	0.00127286	0.0372702	MYL11	IQGAP1	MS	hESC	other	2	10
Serotonergic synapse	TR1_activated	hsa04726	7.5369	5.76617e-05	0.0303758	PLCB3	MAPK1	MS	Tr1_act	immune	2	10
RIG-I-like receptor signaling pathway	NaiveB	hsa04622	7.52061	5.42305e-10	1.80401e-05		IRF7, ISG15, ATG5	SLE	NaiveB	immune	3	10
RIG-I-like receptor signaling pathway	hESC_HypothalamicNeuron	hsa04622	7.52061	0.000129327	0.00036795		IRF7, ISG15	SLE	HNs_hESC	neural	2	10
Breast cancer	Th2	hsa05224	7.51561	5.07208e-08	0.000607664	MYC	MAPK1	CRO	Th2	immune	2	10
Adherens junction	NaiveT	hsa04520	7.49756	1.4713e-05	0.00072713	TCF7	MAPK1, SSX2IP, IQGAP1, MYL11	MS	NaiveT	immune	5	10
Long-term potentiation	Th2	hsa04720	7.49197	0.000129092	0.0292116		MAPK1, PLCB3	MS	Th2	immune	2	10
Long-term potentiation	Th2_activated	hsa04720	7.49197	7.77653e-17	0.00272732	MAPK1	PLCB3	MS	Th2_act	immune	2	10
Wnt signaling pathway	PBMC_naiveTCD4_8hr	hsa04310	7.48825	0.00117353	0.00117353	MYC		GD	NaiveT_8h	immune	1	10
Adipocytokine signaling pathway	iPSC_NPC	hsa04920	7.48806	0.0433416	0.0433416		TNFRSF1A	AS	NPC_iPSC	neural	1	10
Efferocytosis	hESC_HypothalamicNPC	hsa04148	7.48082	0.0418345	0.0418345	ATP2A1, MAPKAPK2	RAB5B	T1D	NPC_hESC	neural	3	10
Autoimmune thyroid disease	Th2	hsa05320	7.47576	0.00742112	0.00742112	CD28	CTLA4	T1D	Th2	immune	2	10
Autoimmune thyroid disease	TR1_activated	hsa05320	7.47494	0.0279045	0.0279045	CTLA4		VIT	Tr1_act	immune	1	10
Long-term potentiation	NaiveT	hsa04720	7.46683	0.0017941	0.02476		PRKACB, MAPK1, PLCB3	MS	NaiveT	immune	3	10
Alcoholism	HMC3	hsa05034	7.46601	0.0409705	0.0409705	MAPK1		CRO	Microglia	neural	1	10
Fluid shear stress and atherosclerosis	HMC3_activated	hsa05418	7.45125	0.00238581	0.00238581		MMP9, HSP90AB1	RA	Microglia_act	neural	2	10
Bladder cancer	PBMC_naiveTCD4_unstim	hsa05219	7.44145	1.22791e-05	0.00457787		RASSF1	IBD	NaiveT_unsti	immune	1	10
Long-term potentiation	NK	hsa04720	7.41705	0.0148819	0.0229835	PPP1CC		AS	NK	immune	1	10
Long-term potentiation	Seale_Adipocytes_Diff	hsa04720	7.41705	0.0115166	0.0115166		ATF4	CRO	Adipocytes	metabolic	1	10
Non-alcoholic fatty liver disease	Th1_activated	hsa04932	7.41334	0.00596209	0.00596209	SOCS3		ECZ	Th1_act	immune	1	10
Cholinergic synapse	TR1	hsa04725	7.40976	2.47181e-06	0.00150002	PLCB3	MAPK1	MS	Tr1	immune	2	10
GnRH secretion	Th1	hsa04929	7.40976	0.0183335	0.0256359	PLCB3		VIT	Th1	immune	1	10
Vasopressin-regulated water reabsorption	Th17	hsa04962	7.40976	0.0183335	0.0256359		RAB5B	VIT	Th17	immune	1	10
Vasopressin-regulated water reabsorption	GCB	hsa04962	7.40976	0.00368002	0.0183335		RAB5B	VIT	GCB	immune	1	10
Vasopressin-regulated water reabsorption	Th1	hsa04962	7.40976	0.0341399	0.0341399		RAB5B	VIT	Th1	immune	1	10
Adipocytokine signaling pathway	hESC	hsa04920	7.40491	2.12299e-06	0.0281325	NFKBIE		RA	hESC	other	1	10
Thyroid cancer	TFH	hsa05216	7.39281	0.000183188	0.0254544	TCF7	MAPK1	MS	TFH	immune	2	10
RIG-I-like receptor signaling pathway	NK	hsa04622	7.36393	7.10119e-07	0.000112159	AZI2, IKBKG, MAPK14		RA	NK	immune	3	10
GnRH secretion	TR1	hsa04929	7.3625	0.000297814	0.0160625	PLCB3		VIT	Tr1	immune	1	10
GnRH secretion	hMSC_Adipocyte	hsa04929	7.3625	0.0386522	0.0386522		PLCB3	VIT	Adipo_hMSC	metabolic	1	10
Signaling pathways regulating pluripotency of stem cells	Th2_activated	hsa04550	7.34838	1.42747e-07	1.80044e-05	MAPK1, MYC		CRO	Th2_act	immune	2	10
Serotonergic synapse	TR1	hsa04726	7.32459	6.96227e-06	0.00155334	PLCB3	MAPK1	MS	Tr1	immune	2	10
Thyroid cancer	Human_Hepatocytes	hsa05216	7.31157	0.00456942	0.00502512		MAPK3	MS	Hepatocytes	metabolic	1	10
Cushing syndrome	hMSC	hsa04934	7.31005	0.000594383	0.000594383	PLCB3	TCF7	MS	hMSC	other	2	10
GnRH signaling pathway	Seale_Adipocytes_Diff	hsa04912	7.27864	0.0283102	0.0283102		CAMK2G, MAPK3	MS	Adipocytes	metabolic	2	10
Long-term potentiation	Th17	hsa04720	7.27162	3.88692e-08	0.000216052		MAPK1, PLCB3	MS	Th17	immune	2	10
Bladder cancer	EndoC_BH1	hsa05219	7.25995	0.00914347	0.00914347		MAPK3	MS	EndoC_BH1	metabolic	1	10
Cholinergic synapse	hMSC	hsa04725	7.25963	0.04627	0.04627		CREB5	CRO	hMSC	other	1	10
Breast cancer	PBMC_naiveTCD4_unstim	hsa05224	7.25334	1.55535e-05	1.55535e-05		GADD45A	UC	NaiveT_unsti	immune	1	10
Non-alcoholic fatty liver disease	Seale_Adipocytes_PreDiff	hsa04932	7.24136	0.0406789	0.0406789		IL6R	ECZ	PreAdipocytes	metabolic	1	10
Adipocytokine signaling pathway	hESC_HypothalamicNeuron	hsa04920	7.23846	0.0185621	0.0185621		NFKBIA, STAT3	ALG	HNs_hESC	neural	2	10
Adipocytokine signaling pathway	Seale_Adipocytes_Diff	hsa04920	7.23846	0.0433416	0.0433416		STAT3	PSO	Adipocytes	metabolic	1	10
Alcoholic liver disease	PHSM_myotubes	hsa04936	7.2321	0.000271915	0.000271915		FOXO1, TNFRSF1A	JIA	Myotubes	metabolic	2	10
Vasopressin-regulated water reabsorption	hMSC_BMP2	hsa04962	7.20675	0.00735115	0.00735115		RAB5B	ALG	Osteo_BMP2_3D_hMSC	metabolic	1	10
Alcoholic liver disease	Astrocyte	hsa04936	7.18321	0.00108026	0.00108026	NFKBIA		ECZ	Astrocytes	neural	1	10
Autoimmune thyroid disease	Th1_activated	hsa05320	7.17497	1.50099e-09	0.00173973	IL4, IL2		ALG	Th1_act	immune	2	10
Bladder cancer	hFOB_Diff	hsa05219	7.17248	0.00572468	0.00668913		MAPK3	MS	hFOB_Diff	metabolic	1	10
Bladder cancer	NaiveB	hsa05219	7.17248	0.00457787	0.00457787		MAPK1	CRO	NaiveB	immune	1	10
Adherens junction	hMSC_BMP2	hsa04520	7.16113	0.0131893	0.0263171		SMAD3	CRO	Osteo_BMP2_3D_hMSC	metabolic	1	10
Adherens junction	Th17	hsa04520	7.16113	0.0437598	0.0437598	RHOA		IBD	Th17	immune	1	10
GnRH signaling pathway	Th1	hsa04912	7.14981	1.07108e-08	0.000243063	PLCB3	CAMK2G, MAPK1	MS	Th1	immune	3	10
Efferocytosis	HEPG2	hsa04148	7.14078	0.0418345	0.0418345		RAB5B	RA	HEPG2	metabolic	1	10
Cholinergic synapse	klaus_pancreas_cells_Acinar	hsa04725	7.136	0.0381558	0.0381558	PLCB3		MS	Panc_Acinar(sc)	metabolic	1	10
Oxidative phosphorylation	HMC3_activated	hsa00190	7.13517	0.0418243	0.0418243		UQCRQ	CRO	Microglia_act	neural	1	10
Signaling pathways regulating pluripotency of stem cells	PBMC_naiveTCD4_24hr	hsa04550	7.11977	0.000833206	0.000833206	LIF, STAT3		IBD	NaiveT_24h	immune	2	10
Cholinergic synapse	Seale_Adipocytes_Diff	hsa04725	7.10937	0.0296792	0.0296792		MAPK3, CAMK2G	MS	Adipocytes	metabolic	2	10
GnRH secretion	Seale_Adipocytes_Diff	hsa04929	7.10937	0.00963699	0.00963699		MAPK3	MS	Adipocytes	metabolic	1	10
Vasopressin-regulated water reabsorption	hESC_HypothalamicNeuron	hsa04962	7.10937	0.0122371	0.0122371		RAB5B	ALG	HNs_hESC	neural	1	10
Lysosome	Astrocyte	hsa04142	7.07891	0.0066563	0.0066563	HYAL2	ATP6V0A1	IBD	Astrocytes	neural	2	10
Adherens junction	hTM	hsa04520	7.07048	6.33467e-06	0.000292125	IQGAP1	SMAD3	ALG	hTM	other	2	10
RIG-I-like receptor signaling pathway	HEPG2	hsa04622	7.06937	0.0163915	0.0197673		NFKBIA	ALG	HEPG2	metabolic	1	10
GnRH secretion	NaiveT	hsa04929	7.06165	0.00735115	0.0122371		PLCB3, MAPK1	MS	NaiveT	immune	2	10
Lysosome	EndoC_BH1	hsa04142	7.05449	0.000596417	0.00118793	CLN3	CTSH, CD63, M6PR	T1D	EndoC_BH1	metabolic	4	10
Serotonergic synapse	klaus_pancreas_cells_Acinar	hsa04726	7.05397	0.0390517	0.0390517	PLCB3		MS	Panc_Acinar(sc)	metabolic	1	10
Autoimmune thyroid disease	Treg	hsa05320	7.0425	0.0148168	0.0369155	CTLA4, CD28		T1D	Treg	immune	2	10
Autoimmune thyroid disease	Treg_activated	hsa05320	7.0425	1.80242e-06	0.0246525	CTLA4, CD28		T1D	Treg_act	immune	2	10
Cushing syndrome	Monocyte	hsa04934	7.02547	0.00126386	0.00126386		PLCB3, MAPK1	MS	Monocytes	immune	2	10
GnRH secretion	Monocyte	hsa04929	7.01457	0.00368002	0.00368002		PLCB3	T1D	Monocytes	immune	1	10
Vasopressin-regulated water reabsorption	Monocyte	hsa04962	7.01457	0.0122371	0.0122371		RAB5B	T1D	Monocytes	immune	1	10
Bladder cancer	klaus_pancreas_cells_Beta	hsa05219	7.00372	0.00572468	0.00572468	CDH1		SLE	Panc_Beta(sc)	metabolic	1	10
Bladder cancer	NaiveT	hsa05219	7.00372	0.00953101	0.0142813	MYC		RA	NaiveT	immune	1	10
Bladder cancer	PBMC_naiveTCD4_8hr	hsa05219	7.00372	0.00668913	0.00668913	MYC		RA	NaiveT_8h	immune	1	10
Fluid shear stress and atherosclerosis	Th2	hsa05418	7.00149	7.22229e-05	7.22229e-05	TNFRSF1A		AS	Th2	immune	1	10
RIG-I-like receptor signaling pathway	SGBS_Diff	hsa04622	6.99938	0.000129327	0.0197673		IRF7, ISG15	SLE	Adipo_SGBS	metabolic	2	10
Long-term potentiation	hFOB_Diff	hsa04720	6.99722	0.00745389	0.0148819		ATF4	CRO	hFOB_Diff	metabolic	1	10
GnRH signaling pathway	Astrocyte	hsa04912	6.99505	6.85657e-05	0.00120539	MAPK1	MAPK3	MS	Astrocytes	neural	2	10
Cholinergic synapse	Th1	hsa04725	6.98354	6.64292e-06	0.000302667	PLCB3	MAPK1, CAMK2G	MS	Th1	immune	3	10
Adherens junction	NaiveB	hsa04520	6.9821	0.0237584	0.0437598		MAPK1	CEL	NaiveB	immune	1	10
Adipocytokine signaling pathway	pDC	hsa04920	6.96062	0.0169109	0.0169109	TNFRSF1A		AS	pDC	immune	1	10
RIG-I-like receptor signaling pathway	klaus_pancreas_cells_Alpha	hsa04622	6.93076	0.0163915	0.0163915	IRF7		SLE	Panc_Alpha(sc)	metabolic	1	10
RIG-I-like receptor signaling pathway	Th17_activated	hsa04622	6.93076	2.02283e-22	1.28462e-08	ISG15	IRF7	SLE	Th17_act	immune	2	10
Non-alcoholic fatty liver disease	PHSM_myotubes	hsa04932	6.92652	0.000335531	0.0406789		IL6R, TNFRSF1A	JIA	Myotubes	metabolic	2	10
Oxidative phosphorylation	HEPG2	hsa00190	6.91804	0.0418243	0.0418243		NDUFS3	MS	HEPG2	metabolic	1	10
Oxidative phosphorylation	CD1cPluscDC	hsa00190	6.91804	0.0239407	0.0477304		ATP6V1F	UC	cDC_CD1c	immune	1	10
Autoimmune thyroid disease	Th1	hsa05320	6.91065	0.00944594	0.0469559	CTLA4, CD28		T1D	Th1	immune	2	10
Cushing syndrome	hESC_HypothalamicNeuron	hsa04934	6.90725	0.00301153	0.00301153		PLCB3, GNAQ	MS	HNs_hESC	neural	2	10
Spinocerebellar ataxia	Th1_activated	hsa05017	6.90537	0.00322154	0.00322154	ATXN2L	ATP2A1	IBD	Th1_act	immune	2	10
Breast cancer	Th2_activated	hsa05224	6.87599	2.0407e-09	0.00129167	MAPK1, MYC		CRO	Th2_act	immune	2	10
Cushing syndrome	NaiveB	hsa04934	6.87599	0.000594383	0.00080004		MAPK1, ARMC5	PSO	NaiveB	immune	2	10
Long-term potentiation	hESC	hsa04720	6.86764	8.66695e-05	0.0166841		RPS6KA2	VIT	hESC	other	1	10
Autoimmune thyroid disease	Th2_activated	hsa05320	6.83866	9.03205e-07	0.0469559	CTLA4	CD28	T1D	Th2_act	immune	2	10
Cholinergic synapse	Astrocyte	hsa04725	6.83238	0.000183589	0.0255586	MAPK1	MAPK3	MS	Astrocytes	neural	2	10
Vasopressin-regulated water reabsorption	hTM	hsa04962	6.83238	0.0183335	0.0183335	RAB5B		T1D	hTM	other	1	10
Efferocytosis	hMSC_BMP2	hsa04148	6.83031	0.00480893	0.0418345		RAB5B, ATP2A1, MAPKAPK2	T1D	Osteo_BMP2_3D_hMSC	metabolic	3	10
Adherens junction	EndoC_BH1	hsa04520	6.8118	0.000292125	0.000292125		MAPK3, IQGAP1	MS	EndoC_BH1	metabolic	2	10
Adherens junction	hTM	hsa04520	6.8118	0.00144793	0.0237584	MAPK1		MS	hTM	other	1	10
Adherens junction	Seale_Adipocytes_Diff	hsa04520	6.8118	0.000533109	0.0263171		LMO7, FARP2	T1D	Adipocytes	metabolic	2	10
Adherens junction	Monocyte	hsa04520	6.8118	0.0263171	0.0323142		RHOA	IBD	Monocytes	immune	1	10
RIG-I-like receptor signaling pathway	hMSC	hsa04622	6.79748	0.00821077	0.00821077	NFKBIA		ALG	hMSC	other	1	10
RIG-I-like receptor signaling pathway	hMSC	hsa04622	6.78606	0.0433416	0.0433416	IRF3		VIT	hMSC	other	1	10
Signaling pathways regulating pluripotency of stem cells	PBMC_naiveTCD4_24hr	hsa04550	6.77204	0.00028466	0.00028466	MYC	IL6ST	CRO	NaiveT_24h	immune	2	10
Diabetic cardiomyopathy	Th1_activated	hsa05415	6.76495	1.82603e-05	1.82603e-05		GAPDH	AS	Th1_act	immune	1	10
Serotonergic synapse	Astrocyte	hsa04726	6.75384	0.000190133	0.0303758	MAPK1	MAPK3	MS	Astrocytes	neural	2	10
Spinocerebellar ataxia	hESC_HypothalamicNeuron	hsa05017	6.74896	0.00851141	0.00851141		PLCB3, ATXN2L, ATP2A1	T1D	HNs_hESC	neural	3	10
Cholinergic synapse	hMSC_BMP2	hsa04725	6.74478	0.0296792	0.0296792		CREB5	CRO	Osteo_BMP2_3D_hMSC	metabolic	1	10
Vasopressin-regulated water reabsorption	HEPG2	hsa04962	6.74478	0.00735115	0.00735115		STX4	SLE	HEPG2	metabolic	1	10
Cushing syndrome	TR1	hsa04934	6.73274	0.00277477	0.00659917		ARMC5	PSO	Tr1	immune	1	10
GnRH signaling pathway	NaiveB	hsa04912	6.73274	0.0283102	0.0470698		MAPK1	CEL	NaiveB	immune	1	10
RIG-I-like receptor signaling pathway	PBMC_naiveTCD4_24hr	hsa04622	6.73274	3.27196e-12	0.000322252		IRF7, ISG15	SLE	NaiveT_24h	immune	2	10
Signaling pathways regulating pluripotency of stem cells	Astrocyte	hsa04550	6.72807	0.000654869	0.000654869	MAPK1	MAPK3, JARID2	MS	Astrocytes	neural	3	10
Thyroid cancer	Th2	hsa05216	6.72074	0.00456942	0.00729874		MAPK1	MS	Th2	immune	1	10
Thyroid cancer	Th2_activated	hsa05216	6.72074	0.000388486	0.00502512	MAPK1		MS	Th2_act	immune	1	10
Adipocytokine signaling pathway	hMSC	hsa04920	6.6929	0.00847118	0.0169109	NFKBIA		ALG	hMSC	other	1	10
Motor proteins	HMC3	hsa04814	6.68627	0.00275462	0.00762888	MYL6B, MYL6		RA	Microglia	neural	2	10
Efferocytosis	Th2_activated	hsa04148	6.68499	0.00306913	0.018542	MAPK1	PTGER4	CRO	Th2_act	immune	2	10
RIG-I-like receptor signaling pathway	hESC	hsa04622	6.66922	0.00821077	0.0272693		AZI2	MS	hESC	other	1	10
Vasopressin-regulated water reabsorption	NaiveB	hsa04962	6.6586	6.75956e-07	0.00448517		CREB5, STX4	SLE	NaiveB	immune	2	10
Ubiquitin mediated proteolysis	PHSM_myotubes	hsa04120	6.64962	0.0320146	0.0320146		SOCS3, PIAS3	ECZ	Myotubes	metabolic	2	10
Ubiquitin mediated proteolysis	HMC3	hsa04120	6.64962	0.0320146	0.0320146		SOCS3	ECZ	Microglia	neural	1	10
Parkinson disease	HMC3_activated	hsa05012	6.64376	0.00288977	0.00678707	PSMA6		ECZ	Microglia_act	neural	1	10
Signaling pathways regulating pluripotency of stem cells	PBMC_naiveTCD4_8hr	hsa04550	6.64181	0.000209608	0.000209608	MYC	SKIL	CEL	NaiveT_8h	immune	2	10
RIG-I-like receptor signaling pathway	Th17	hsa04622	6.60689	1.68876e-30	2.12299e-06	IRF7, ISG15		SLE	Th17	immune	2	10
Lysosome	Seale_Adipocytes_PreDiff	hsa04142	6.59726	0.0325259	0.0325259	CLN3	CTSH, CLN5	T1D	PreAdipocytes	metabolic	3	10
Fluid shear stress and atherosclerosis	Th1_activated	hsa05418	6.58964	3.77086e-07	0.00238581		TNFRSF1A	AS	Th1_act	immune	1	10
Alcoholism	hMSC	hsa05034	6.58765	0.0409705	0.0409705		CREB5	CRO	hMSC	other	1	10
Vasopressin-regulated water reabsorption	PBMC_naiveTCD4_24hr	hsa04962	6.57616	0.00735115	0.00735115		RAB5B	ALG	NaiveT_24h	immune	1	10
Adipocytokine signaling pathway	Th1_activated	hsa04920	6.56662	0.000642382	0.0189754		STAT3, TNFRSF1A	MS	Th1_act	immune	2	10
Autoimmune thyroid disease	Th1	hsa05320	6.56512	0.0188553	0.0188553		IL4, IL2	ALG	Th1	immune	2	10
Long-term potentiation	Th17_activated	hsa04720	6.56376	0.000225477	0.000751849	CALM3	PLCB3	T1D	Th17_act	immune	2	10
Lysosome	hFOB_Diff	hsa04142	6.55975	0.0495005	0.0495005		ATP6V0A1, HYAL2	IBD	hFOB_Diff	metabolic	2	10
RIG-I-like receptor signaling pathway	hESC	hsa04622	6.54572	0.0163915	0.0408293	IRF3		VIT	hESC	other	1	10
Bladder cancer	Human_Hepatocytes	hsa05219	6.54193	0.00457787	0.00457787		MAPK3	MS	Hepatocytes	metabolic	1	10
Motor proteins	hMSC_Adipocyte	hsa04814	6.51483	1.51435e-05	0.0004314		ACTR1A, KIF3A, MYL6B, MYL6	ALG	Adipo_hMSC	metabolic	4	10
Adipocytokine signaling pathway	HMC3_activated	hsa04920	6.50254	0.0131153	0.0131153	STAT3		IBD	Microglia_act	neural	1	10
Thyroid cancer	NK	hsa05216	6.50182	0.0001286	0.000456326	CDH1, TPR	MYC	SLE	NK	immune	3	10
Serotonergic synapse	NaiveB	hsa04726	6.50057	0.000780153	0.000780153		MAPK1	CEL	NaiveB	immune	1	10
Adherens junction	klaus_pancreas_cells_Alpha	hsa04520	6.49498	0.0263171	0.0263171	LMO7		T1D	Panc_Alpha(sc)	metabolic	1	10
Adherens junction	Th2	hsa04520	6.49498	0.000533109	0.0372702		MAPK1	CRO	Th2	immune	1	10
Adherens junction	HMC3_activated	hsa04520	6.49498	0.0263171	0.0263171	RHOA		IBD	Microglia_act	neural	1	10
Vasopressin-regulated water reabsorption	SGBS_Undiff	hsa04962	6.49498	0.0183335	0.0183335		RAB5B	ALG	PreAdipo_SGBS	metabolic	1	10
Vasopressin-regulated water reabsorption	SGBS_Undiff	hsa04962	6.49498	0.0256359	0.0256359		STX4	SLE	PreAdipo_SGBS	metabolic	1	10
Spinocerebellar ataxia	TR1	hsa05017	6.49413	1.04617e-05	0.000960601	PLCB3, ATP2A1	ATXN2L, RBPJ	T1D	Tr1	immune	4	10
Alcoholism	TR1_activated	hsa05034	6.49218	1.67006e-11	0.00221814		MAPK1, PKIA	MS	Tr1_act	immune	2	10
Non-alcoholic fatty liver disease	Th2	hsa04932	6.48667	0.01036	0.01036	TNFRSF1A		AS	Th2	immune	1	10
Parkinson disease	TR1	hsa05012	6.4837	0.00288977	0.00288977	PSMA6		ECZ	Tr1	immune	1	10
GnRH secretion	hMSC	hsa04929	6.479	0.00944594	0.00944594	PLCB3		T1D	hMSC	other	1	10
Adipocytokine signaling pathway	HMC3_activated	hsa04920	6.44501	0.00139564	0.00139564	TNFRSF1A		MS	Microglia_act	neural	1	10
Adipocytokine signaling pathway	PHSM_myotubes	hsa04920	6.44501	0.00847118	0.0421205		SOCS3	ECZ	Myotubes	metabolic	1	10
Adipocytokine signaling pathway	HMC3_activated	hsa04920	6.4278	6.05783e-05	0.0068768	NFKBIA, STAT3		ALG	Microglia_act	neural	2	10
RIG-I-like receptor signaling pathway	PBMC_naiveTCD4_24hr	hsa04622	6.4267	0.000129327	0.0163915		AZI2	RA	NaiveT_24h	immune	1	10
GnRH secretion	TR1_activated	hsa04929	6.41577	0.000760091	0.0014867	PLCB3		T1D	Tr1_act	immune	1	10
Alcoholism	NaiveB	hsa05034	6.35405	1.58532e-09	0.000371632	GRB2, H4C1	CREB5, MAPK1, PKIA	SLE	NaiveB	immune	5	10
Cholinergic synapse	NaiveB	hsa04725	6.33847	0.00300572	0.00300572		MAPK1, CREB5	CRO	NaiveB	immune	2	10
GnRH secretion	hFOB_Diff	hsa04929	6.33847	0.00482515	0.00482515		MAPK3	MS	hFOB_Diff	metabolic	1	10
Vasopressin-regulated water reabsorption	SGBS_Diff	hsa04962	6.33847	0.0183335	0.0183335		RAB5B	ALG	Adipo_SGBS	metabolic	1	10
Alcoholic liver disease	Th1_activated	hsa04936	6.33812	0.00926084	0.00926084		TNFRSF1A	AS	Th1_act	immune	1	10
Thyroid cancer	PBMC_naiveTCD4_24hr	hsa05216	6.33669	4.42935e-05	0.0117241	MYC		SLE	NaiveT_24h	immune	1	10
Ubiquitin mediated proteolysis	NaiveB	hsa04120	6.32392	0.000915322	0.000915322		SOCS3	ECZ	NaiveB	immune	1	10
Autoimmune thyroid disease	Th2	hsa05320	6.31261	3.65819e-05	0.00173973	IL2	IL4	ALG	Th2	immune	2	10
RIG-I-like receptor signaling pathway	NaiveT	hsa04622	6.31194	0.000149399	0.0163915		PIN1	PSO	NaiveT	immune	1	10
Alcoholism	TR1	hsa05034	6.3093	1.61049e-05	0.000256715		MAPK1, PKIA	MS	Tr1	immune	2	10
Ubiquitin mediated proteolysis	iPSC_NPC	hsa04120	6.29335	0.000438997	0.000438997	UBE2L3	UBA7	CRO	NPC_iPSC	neural	2	10
Thyroid cancer	hFOB_Diff	hsa05216	6.29011	0.0117241	0.0408485		BAK1	ALG	hFOB_Diff	metabolic	1	10
Efferocytosis	Monocyte	hsa04148	6.28389	0.0418345	0.0418345		RAB5B, ATP2A1, MAPKAPK2	T1D	Monocytes	immune	3	10
Signaling pathways regulating pluripotency of stem cells	PBMC_naiveTCD4_24hr	hsa04550	6.27953	0.000263064	0.00280741	MYC	IL6ST	RA	NaiveT_24h	immune	2	10
Thyroid cancer	Th1_activated	hsa05216	6.27691	0.000154517	0.0015857	MAPK1		MS	Th1_act	immune	1	10
Diabetic cardiomyopathy	TR1_activated	hsa05415	6.26996	4.22332e-09	0.00551091	PLCB3, REN	SLC2A4, UQCRQ, ATP2A1	T1D	Tr1_act	immune	5	10
Bladder cancer	Th17_activated	hsa05219	6.26648	4.66169e-06	4.66169e-06		MAPK1	MS	Th17_act	immune	1	10
GnRH signaling pathway	Th2	hsa04912	6.26301	4.95089e-06	0.000605173		MAPK1	CRO	Th2	immune	1	10
Lysosome	SGBS_Diff	hsa04142	6.25003	0.0325259	0.0325259		ACP2, ABCB9	MS	Adipo_SGBS	metabolic	2	10
Efferocytosis	EndoC_BH1	hsa04148	6.22167	0.00301968	0.00480893		RAB5B, ATP2A1, MAPKAPK2, ANO7	T1D	EndoC_BH1	metabolic	4	10
Diabetic cardiomyopathy	TR1	hsa05415	6.21933	0.00251611	0.0124708	UQCRQ, ATP2A1, REN, PLCB3	SLC2A4	T1D	Tr1	immune	5	10
Adherens junction	Th17_activated	hsa04520	6.20631	0.00072713	0.00072713	RHOA		IBD	Th17_act	immune	1	10
RIG-I-like receptor signaling pathway	SGBS_Diff	hsa04622	6.20121	0.00821077	0.0163915		TRAF3	MS	Adipo_SGBS	metabolic	1	10
Vasopressin-regulated water reabsorption	PBMC_naiveTCD4_8hr	hsa04962	6.18933	0.00735115	0.00735115		RAB5B	RA	NaiveT_8h	immune	1	10
Long-term potentiation	TFH	hsa04720	6.18087	0.0010983	0.0010983	PRKACB	MAPK1, PLCB3	MS	TFH	immune	3	10
Autoimmune thyroid disease	Th2_activated	hsa05320	6.1675	0.0148168	0.0148168	CTLA4		VIT	Th2_act	immune	1	10
Alcoholic liver disease	hFOB_Perm	hsa04936	6.16068	0.0373088	0.0373088		NFKBIA	ALG	hFOB_Perm	metabolic	1	10
Adipocytokine signaling pathway	Th1	hsa04920	6.15984	4.93652e-06	0.0119467	TNFRSF1A	STAT3	MS	Th1	immune	2	10
GnRH signaling pathway	hESC	hsa04912	6.12067	1.07108e-08	1.07108e-08		MAPK1	CRO	hESC	other	1	10
Vasopressin-regulated water reabsorption	Monocyte	hsa04962	6.12004	0.00587916	0.00587916		STX4	SLE	Monocytes	immune	1	10
Cholinergic synapse	Th2	hsa04725	6.11736	6.64292e-06	0.00300572		MAPK1	CRO	Th2	immune	1	10
Adipocytokine signaling pathway	Human_Hepatocytes	hsa04920	6.1058	0.0169109	0.0169109		STAT3	IBD	Hepatocytes	metabolic	1	10
RIG-I-like receptor signaling pathway	TR1_activated	hsa04622	6.09429	0.0272693	0.0272693		IRF3	VIT	Tr1_act	immune	1	10
Fluid shear stress and atherosclerosis	HMC3_activated	hsa05418	6.08929	0.0115991	0.0115991	TNFRSF1A	MMP9	MS	Microglia_act	neural	2	10
Lysosome	hTM	hsa04142	6.08929	1.7493e-08	0.000194875	HYAL2	HYAL3	IBD	hTM	other	2	10
Long-term potentiation	Th17	hsa04720	6.07955	1.23976e-06	0.000751849	CALM3	PLCB3	T1D	Th17	immune	2	10
Autoimmune thyroid disease	TR1_activated	hsa05320	6.07881	3.65819e-05	0.024103		CD28	MS	Tr1_act	immune	1	10
Cholinergic synapse	hMSC_Adipocyte	hsa04725	6.07881	0.0381558	0.0381558		CREB5	CRO	Adipo_hMSC	metabolic	1	10
Adherens junction	hMSC_Adipocyte	hsa04520	6.07139	0.0263171	0.0263171		RHOA	IBD	Adipo_hMSC	metabolic	1	10
Signaling pathways regulating pluripotency of stem cells	hESC	hsa04550	6.06445	0.00557605	0.00557605		MAPK1, HOXA1	CRO	hESC	other	2	10
Serotonergic synapse	hMSC	hsa04726	6.06199	0.0430524	0.0430524	PLCB3		MS	hMSC	other	1	10
Spinocerebellar ataxia	PHSM_myotubes	hsa05017	6.05534	0.00024173	0.00024173		ATXN2, PPIF	AS	Myotubes	metabolic	2	10
Alcoholism	Seale_Adipocytes_Diff	hsa05034	6.05352	0.000586355	0.000586355	PPP1R1B	MAPK3	MS	Adipocytes	metabolic	2	10
Serotonergic synapse	Th2	hsa04726	6.04705	0.000780153	0.0303758		MAPK1	CRO	Th2	immune	1	10
Efferocytosis	hFOB_Perm	hsa04148	6.0422	0.0418345	0.0418345		MAPKAPK2	T1D	hFOB_Perm	metabolic	1	10
Efferocytosis	klaus_pancreas_cells_Acinar	hsa04148	6.0422	0.0418345	0.0418345	MAPKAPK2		T1D	Panc_Acinar(sc)	metabolic	1	10
Lysosome	iPSC_Neurons	hsa04142	6.0224	0.0270757	0.0270757		CTSD, CTSH, CD63, CLN3	T1D	Neurons_iPSC	neural	4	10
Bladder cancer	Th2_activated	hsa05219	6.01329	8.99339e-08	0.00668913	MAPK1		MS	Th2_act	immune	1	10
Bladder cancer	Th2	hsa05219	6.01329	8.21158e-08	0.00914347		MAPK1	MS	Th2	immune	1	10
Lysosome	hMSC_Adipocyte	hsa04142	6.00425	0.000235975	0.000235975	CLN3	CTSH, CD63	T1D	Adipo_hMSC	metabolic	3	10
RIG-I-like receptor signaling pathway	HMC3	hsa04622	5.991	0.00036795	0.00036795		IRF7, ISG15	SLE	Microglia	neural	2	10
Vasopressin-regulated water reabsorption	hMSC_Adipocyte	hsa04962	5.97833	0.00735115	0.0183335		RAB5B	ALG	Adipo_hMSC	metabolic	1	10
Vasopressin-regulated water reabsorption	HMC3	hsa04962	5.97833	0.0183335	0.0183335		RAB5B	ALG	Microglia	neural	1	10
Autoimmune thyroid disease	GCB	hsa05320	5.96829	0.00944594	0.0188553	CD40		RA	GCB	immune	1	10
Adherens junction	Th2_activated	hsa04520	5.94221	1.09643e-05	0.0274026	MAPK1		CRO	Th2_act	immune	1	10
Adherens junction	NaiveB	hsa04520	5.94221	0.00072713	0.00072713		MAPK1	PSO	NaiveB	immune	1	10
RIG-I-like receptor signaling pathway	HMC3_activated	hsa04622	5.94065	0.000129327	0.00036795	IRF7, ISG15		SLE	Microglia_act	neural	2	10
Breast cancer	PBMC_naiveTCD4_24hr	hsa05224	5.93729	0.000607664	0.000607664	MYC		CEL	NaiveT_24h	immune	1	10
GnRH signaling pathway	Treg	hsa04912	5.91889	6.64162e-11	0.000243063	MAPK3	MAPK1	MS	Treg	immune	2	10
Vasopressin-regulated water reabsorption	SGBS_Diff	hsa04962	5.91116	0.00735115	0.00735115		RAB5B	T1D	Adipo_SGBS	metabolic	1	10
Fluid shear stress and atherosclerosis	CD1cPluscDC	hsa05418	5.90961	0.0351428	0.0351428	TNFRSF1A		JIA	cDC_CD1c	immune	1	10
Serotonergic synapse	hESC	hsa04726	5.90961	0.000379208	0.0303758		MAPK1	CRO	hESC	other	1	10
Non-alcoholic fatty liver disease	PHSM_myotubes	hsa04932	5.90037	0.000304513	0.000304513		SOCS3, IL6R	ECZ	Myotubes	metabolic	2	10
RIG-I-like receptor signaling pathway	HMC3_activated	hsa04622	5.89427	0.0217354	0.0217354	IRF3		VIT	Microglia_act	neural	1	10
RIG-I-like receptor signaling pathway	hFOB_Diff	hsa04622	5.89115	0.00821077	0.0163915		AZI2	RA	hFOB_Diff	metabolic	1	10
Thyroid cancer	Th1	hsa05216	5.88808	0.00024682	0.0015857		MAPK1	MS	Th1	immune	1	10
Autoimmune thyroid disease	TR1	hsa05320	5.86171	0.0188553	0.0469559		CD28	MS	Tr1	immune	1	10
Autoimmune thyroid disease	TR1	hsa05320	5.84548	5.98012e-16	0.0122371		FASLG	SLE	Tr1	immune	1	10
GnRH secretion	TFH	hsa04929	5.84548	0.0183335	0.0386522		PLCB3, MAPK1	MS	TFH	immune	2	10
Bladder cancer	Th17	hsa05219	5.83643	4.31624e-07	0.000592109		MAPK1	MS	Th17	immune	1	10
Adipocytokine signaling pathway	hMSC_BMP2	hsa04920	5.8252	0.0131153	0.0131153		TNFRSF1A	MS	Osteo_BMP2_3D_hMSC	metabolic	1	10
Wnt signaling pathway	hMSC	hsa04310	5.8212	0.000596486	0.0198313	PLCB3	TCF7	MS	hMSC	other	2	10
Adherens junction	Human_Hepatocytes	hsa04520	5.81842	0.0263171	0.0372702		SMAD3	CRO	Hepatocytes	metabolic	1	10
Efferocytosis	Th17	hsa04148	5.81842	0.00480893	0.00480893	RAB14	RAB5B	RA	Th17	immune	2	10
Alcoholism	Astrocyte	hsa05034	5.81767	0.000298658	0.000480369	MAPK1	MAPK3	MS	Astrocytes	neural	2	10
Motor proteins	hESC	hsa04814	5.7922	0.0301276	0.0301276	MYL6B	MYL6	PSO	hESC	other	2	10
Spinocerebellar ataxia	klaus_pancreas_cells_Beta	hsa05017	5.7916	0.0320146	0.0320146	ATXN2L, RBPJ		T1D	Panc_Beta(sc)	metabolic	2	10
Cholinergic synapse	Treg	hsa04725	5.78124	5.50263e-05	0.0110745	MAPK3	MAPK1	MS	Treg	immune	2	10
GnRH secretion	Human_Hepatocytes	hsa04929	5.78124	0.00482515	0.00482515		MAPK3	MS	Hepatocytes	metabolic	1	10
Vasopressin-regulated water reabsorption	iPSC_NPC	hsa04962	5.78124	0.00735115	0.0256359		RAB5B	RA	NPC_iPSC	neural	1	10
Adherens junction	hMSC	hsa04520	5.78004	0.0237584	0.0372702		TCF7	MS	hMSC	other	1	10
Serotonergic synapse	TFH	hsa04726	5.77829	0.000655328	0.00155334	PRKACB	PLCB3, GNG5, MAPK1	MS	TFH	immune	4	10
Motor proteins	hMSC_Adipocyte	hsa04814	5.77451	0.0004314	0.0004314		MYL6B, MYL6	VIT	Adipo_hMSC	metabolic	2	10
Cushing syndrome	hMSC_Adipocyte	hsa04934	5.77092	0.0220639	0.0220639		ARMC5	PSO	Adipo_hMSC	metabolic	1	10
Autoimmune thyroid disease	PBMC_naiveTCD4_24hr	hsa05320	5.75887	0.0469559	0.0469559		CTLA4	T1D	NaiveT_24h	immune	1	10
Spinocerebellar ataxia	SGBS_Undiff	hsa05017	5.74481	0.00238581	0.00824162		ATXN2L, ATP2A1	IBD	PreAdipo_SGBS	metabolic	2	10
Alcoholic liver disease	CD1cPluscDC	hsa04936	5.7358	0.0373088	0.0373088	TNFRSF1A		JIA	cDC_CD1c	immune	1	10
Thyroid cancer	CD1cPluscDC	hsa05216	5.7358	0.0117241	0.0117241		MYC	RA	cDC_CD1c	immune	1	10
GnRH secretion	NaiveB	hsa04929	5.73558	0.00944594	0.00944594		MAPK1	CRO	NaiveB	immune	1	10
Alcoholism	hTM	hsa05034	5.73547	1.29215e-06	1.61049e-05	CREB5, PKIA	H4C1	SLE	hTM	other	3	10
GnRH signaling pathway	NaiveB	hsa04912	5.72999	0.0205454	0.0409714		MAPK1	PSO	NaiveB	immune	1	10
GnRH signaling pathway	hESC_HypothalamicNeuron	hsa04912	5.72999	0.0141894	0.0141894		PLCB3	MS	HNs_hESC	neural	1	10
GnRH signaling pathway	Th2_activated	hsa04912	5.72999	6.64162e-11	0.000605173	MAPK1		CRO	Th2_act	immune	1	10
Vasopressin-regulated water reabsorption	CD1cPluscDC	hsa04962	5.7184	0.00735115	0.00735115	STX4		PSO	cDC_CD1c	immune	1	10
Serotonergic synapse	Treg	hsa04726	5.71479	0.000190133	0.0110745	MAPK3	MAPK1	MS	Treg	immune	2	10
RIG-I-like receptor signaling pathway	klaus_pancreas_cells_Alpha	hsa04622	5.70111	0.00821077	0.0163915	NFKBIA		ALG	Panc_Alpha(sc)	metabolic	1	10
Adherens junction	HMC3	hsa04520	5.69967	0.0263171	0.0323142	RHOA		IBD	Microglia	neural	1	10
Spinocerebellar ataxia	hESC_HypothalamicNPC	hsa05017	5.69967	0.0320146	0.0320146	ATP2A1	ATXN2L	T1D	NPC_hESC	neural	2	10
Non-alcoholic fatty liver disease	SGBS_Undiff	hsa04932	5.68964	0.0406789	0.0406789		NDUFS3, TNFRSF1A	MS	PreAdipo_SGBS	metabolic	2	10
Thyroid cancer	NaiveB	hsa05216	5.68695	0.0117241	0.0117241		MAPK1	RA	NaiveB	immune	1	10
Thyroid cancer	Astrocyte	hsa05216	5.68678	0.00456942	0.0195106		MYC	SLE	Astrocytes	neural	1	10
Bladder cancer	PBMC_naiveTCD4_24hr	hsa05219	5.66967	6.37062e-10	0.000184288	MYC		SLE	NaiveT_24h	immune	1	10
Cushing syndrome	SGBS_Diff	hsa04934	5.66967	0.0395394	0.0395394		PLCB3, MAPK1	MS	Adipo_SGBS	metabolic	2	10
GnRH signaling pathway	Th17_activated	hsa04912	5.66967	0.0142293	0.0142293		PLCB3, MAPK1	MS	Th17_act	immune	2	10
Autoimmune thyroid disease	Treg_activated	hsa05320	5.65958	0.0188553	0.0313647	CD28		RA	Treg_act	immune	1	10
Thyroid cancer	pDC	hsa05216	5.65456	0.000121329	0.000456326	CDH1, TPR	MYC	SLE	pDC	immune	3	10
RIG-I-like receptor signaling pathway	hMSC_BMP2	hsa04622	5.64867	0.0139535	0.0278404		TRAF3	MS	Osteo_BMP2_3D_hMSC	metabolic	1	10
Vasopressin-regulated water reabsorption	Th1_activated	hsa04962	5.64373	0.0224074	0.0224074	RAB5B		VIT	Th1_act	immune	1	10
Adherens junction	Th2_activated	hsa04520	5.6421	0.000553082	0.0124723	MAPK1, IQGAP1		MS	Th2_act	immune	2	10
Adherens junction	Th2	hsa04520	5.6421	2.1213e-06	0.000814129		MAPK1, IQGAP1	MS	Th2	immune	2	10
Long-term potentiation	GCB	hsa04720	5.62799	0.0332815	0.0332815		PPP3R1, PLCB3	MS	GCB	immune	2	10
Bladder cancer	Th1_activated	hsa05219	5.61619	1.08329e-05	0.000592109	MAPK1		MS	Th1_act	immune	1	10
Parkinson disease	iPSC_NPC	hsa05012	5.61444	0.0034189	0.0034189	UBE2L3, UQCRC1	UBA7, UQCRQ	CRO	NPC_iPSC	neural	4	10
Adipocytokine signaling pathway	klaus_pancreas_cells_Alpha	hsa04920	5.6134	0.00847118	0.0169109	NFKBIA		ALG	Panc_Alpha(sc)	metabolic	1	10
Alcoholism	NaiveB	hsa05034	5.5995	0.00145779	0.00145779		MAPK1	CEL	NaiveB	immune	1	10
Cholinergic synapse	NaiveB	hsa04725	5.59673	0.0296792	0.04627		MAPK1	PSO	NaiveB	immune	1	10
Cholinergic synapse	Th2_activated	hsa04725	5.59673	0.00152525	0.00421651	MAPK1		CRO	Th2_act	immune	1	10
Vasopressin-regulated water reabsorption	hESC	hsa04962	5.59673	0.0438412	0.0438412		STX4	SLE	hESC	other	1	10
GnRH signaling pathway	SGBS_Diff	hsa04912	5.59219	0.0409714	0.0409714		ATF4	CRO	Adipo_SGBS	metabolic	1	10
Non-alcoholic fatty liver disease	SGBS_Diff	hsa04932	5.58982	0.0406789	0.0406789	NR1H3	NDUFS3	MS	Adipo_SGBS	metabolic	2	10
Long-term potentiation	PHSM_myotubes	hsa04720	5.57673	0.000539065	0.0292116		RPS6KA2, ATF4	CRO	Myotubes	metabolic	2	10
Cushing syndrome	iPSC_NPC	hsa04934	5.57192	0.000321476	0.000321476		ARNT	ECZ	NPC_iPSC	neural	1	10
Efferocytosis	Th2	hsa04148	5.56915	0.00123645	0.00609459	PTGER4	MAPK1	CRO	Th2	immune	2	10
GnRH signaling pathway	Seale_Adipocytes_PreDiff	hsa04912	5.55277	0.00289998	0.00289998		CAMK2G, MAPK3	MS	PreAdipocytes	metabolic	2	10
Serotonergic synapse	hESC_HypothalamicNeuron	hsa04726	5.5324	0.00270622	0.00270622		PLCB3	MS	HNs_hESC	neural	1	10
Serotonergic synapse	Th2_activated	hsa04726	5.5324	0.000639079	0.000780153	MAPK1		CRO	Th2_act	immune	1	10
Serotonergic synapse	NaiveB	hsa04726	5.5324	0.0303758	0.0303758		MAPK1	PSO	NaiveB	immune	1	10
Cholinergic synapse	Th1_activated	hsa04725	5.5324	2.47181e-06	0.00121213	PLCB3, MAPK1	CAMK2G	MS	Th1_act	immune	3	10
Fluid shear stress and atherosclerosis	Th2_activated	hsa05418	5.52835	3.11682e-05	0.00238581		RAC2, HSP90AB1	RA	Th2_act	immune	2	10
Efferocytosis	Treg	hsa04148	5.5252	0.0250552	0.0313556	MAPK3, XKR9	MAPK1, NR1H3	MS	Treg	immune	4	10
Efferocytosis	SGBS_Diff	hsa04148	5.51218	0.00034999	0.0418345	NR1H3	MAPK1	MS	Adipo_SGBS	metabolic	2	10
GnRH signaling pathway	Treg_activated	hsa04912	5.49611	9.90839e-08	0.000243063	MAPK1, MAPK3		MS	Treg_act	immune	2	10
Non-alcoholic fatty liver disease	CD1cPluscDC	hsa04932	5.49344	0.0406789	0.0406789	TNFRSF1A		JIA	cDC_CD1c	immune	1	10
RIG-I-like receptor signaling pathway	Th1	hsa04622	5.48014	9.14992e-11	9.87725e-05	IRF7	ISG15	SLE	Th1	immune	2	10
Adherens junction	klaus_pancreas_cells_Alpha	hsa04520	5.47616	0.0263171	0.0372702	CDH1		SLE	Panc_Alpha(sc)	metabolic	1	10
Adherens junction	Treg_activated	hsa04520	5.47616	0.0437598	0.0437598	RHOA		IBD	Treg_act	immune	1	10
Oxidative phosphorylation	hESC_HypothalamicNPC	hsa00190	5.46161	0.0239407	0.0477304		UQCRQ	ALG	NPC_hESC	neural	1	10
Breast cancer	SGBS_Undiff	hsa05224	5.44454	0.00343778	0.00343778		MAPK1, TCF7	MS	PreAdipo_SGBS	metabolic	2	10
GnRH signaling pathway	Th2	hsa04912	5.4406	0.0283102	0.0329977		PLCB3, MAPK1	MS	Th2	immune	2	10
GnRH signaling pathway	Th2_activated	hsa04912	5.4406	2.58362e-15	0.00718196	MAPK1	PLCB3	MS	Th2_act	immune	2	10
RIG-I-like receptor signaling pathway	Monocyte	hsa04622	5.43798	0.0197673	0.0197673	NFKBIA		ALG	Monocytes	immune	1	10
RIG-I-like receptor signaling pathway	hMSC_BMP2	hsa04622	5.43798	0.0139535	0.0139535		IRF7	SLE	Osteo_BMP2_3D_hMSC	metabolic	1	10
Adherens junction	PHSM_myotubes	hsa04520	5.42299	0.00072713	0.00072713		PTPN1, FARP2	VIT	Myotubes	metabolic	2	10
GnRH signaling pathway	NaiveT	hsa04912	5.42234	0.00289998	0.00289998		PLCB3, PRKACB, MAPK1	MS	NaiveT	immune	3	10
Efferocytosis	SGBS_Undiff	hsa04148	5.41715	0.00301968	0.00717972		RAB5B, ATP2A1, MAPKAPK2	T1D	PreAdipo_SGBS	metabolic	3	10
Efferocytosis	HMC3	hsa04148	5.41715	0.0418345	0.0418345	ATP2A1	RAB5B, MAPKAPK2	T1D	Microglia	neural	3	10
GnRH secretion	PBMC_naiveTCD4_24hr	hsa04929	5.39917	0.0386522	0.0386522		PLCB3	T1D	NaiveT_24h	immune	1	10
GnRH secretion	iPSC_Neurons	hsa04929	5.39917	0.0386522	0.0386522		PLCB3	T1D	Neurons_iPSC	neural	1	10
Spinocerebellar ataxia	iPSC_Neurons	hsa05017	5.39917	0.00215708	0.00215708	ATP2A1	PLCB3, ATXN2L	T1D	Neurons_iPSC	neural	3	10
GnRH secretion	NaiveT	hsa04929	5.39819	0.00944594	0.0188553		PLCB3	VIT	NaiveT	immune	1	10
Alcoholism	NaiveB	hsa05034	5.39711	0.000298658	0.00619607		CREB5, MAPK1	CRO	NaiveB	immune	2	10
Alcoholism	hFOB_Diff	hsa05034	5.39711	0.000586355	0.000586355		MAPK3, PKIA	MS	hFOB_Diff	metabolic	2	10
Parkinson disease	Seale_Adipocytes_Diff	hsa05012	5.38683	0.00135419	0.00135419		NDUFS3, PSMC3, PLCG1, CAMK2G	MS	Adipocytes	metabolic	4	10
GnRH signaling pathway	Seale_Adipocytes_Diff	hsa04912	5.38619	0.0205454	0.0409714		ATF4	CRO	Adipocytes	metabolic	1	10
Autoimmune thyroid disease	Th2	hsa05320	5.38124	0.0313647	0.0313647		CTLA4	VIT	Th2	immune	1	10
Adipocytokine signaling pathway	Astrocyte	hsa04920	5.3771	0.0217354	0.0217354	NFKBIA		ALG	Astrocytes	neural	1	10
Bladder cancer	NaiveB	hsa05219	5.371	0.0131636	0.0131636		MAPK1	RA	NaiveB	immune	1	10
Adherens junction	hTM	hsa04520	5.37085	0.00072713	0.0372702	RHOA		IBD	hTM	other	1	10
Wnt signaling pathway	hESC	hsa04310	5.36893	0.00965548	0.00965548	PPP3CA, PPP3R1		MS	hESC	other	2	10
Cholinergic synapse	Treg_activated	hsa04725	5.3683	2.31047e-05	0.00261346	MAPK1, MAPK3		MS	Treg_act	immune	2	10
Alcoholic liver disease	iPSC_NPC	hsa04936	5.36575	0.0373088	0.0373088		TNFRSF1A	AS	NPC_iPSC	neural	1	10
Thyroid cancer	NaiveB	hsa05216	5.36575	0.0117241	0.0117241		MAPK1	MS	NaiveB	immune	1	10
Adipocytokine signaling pathway	Monocyte	hsa04920	5.35432	0.0185621	0.0185621	NFKBIA		ALG	Monocytes	immune	1	10
Bladder cancer	PBMC_naiveTCD4_unstim	hsa05219	5.35138	0.0152187	0.0152187		MYC	RA	NaiveT_unsti	immune	1	10
Long-term potentiation	NaiveB	hsa04720	5.33601	8.66695e-05	8.66695e-05		CALM3, PLCB3	T1D	NaiveB	immune	2	10
Adherens junction	hFOB_Diff	hsa04520	5.33542	0.0372702	0.0372702		SMAD3, IQGAP1	ALG	hFOB_Diff	metabolic	2	10
RIG-I-like receptor signaling pathway	Th2_activated	hsa04622	5.31532	5.69306e-14	2.42797e-09	IRF7	ISG15	SLE	Th2_act	immune	2	10
Cholinergic synapse	Th2_activated	hsa04725	5.31407	1.16025e-05	0.00121213	MAPK1	PLCB3	MS	Th2_act	immune	2	10
Vasopressin-regulated water reabsorption	iPSC_Neurons	hsa04962	5.31407	0.0183335	0.0183335	STX4		SLE	Neurons_iPSC	neural	1	10
Vasopressin-regulated water reabsorption	iPSC_NPC	hsa04962	5.31407	0.0122371	0.0122371		RAB5B	VIT	NPC_iPSC	neural	1	10
Adipocytokine signaling pathway	GCB	hsa04920	5.31345	0.000322252	0.00346365		NFKBIA, STAT3	ALG	GCB	immune	2	10
Serotonergic synapse	Treg_activated	hsa04726	5.30659	0.000379208	0.0303758	MAPK1, MAPK3		MS	Treg_act	immune	2	10
Signaling pathways regulating pluripotency of stem cells	hMSC_BMP2	hsa04550	5.30639	0.00028466	0.00028466		TCF7, MAPK1	MS	Osteo_BMP2_3D_hMSC	metabolic	2	10
Cholinergic synapse	NaiveT	hsa04725	5.29624	1.54281e-05	0.000753331		PRKACB, PLCB3, MAPK1	MS	NaiveT	immune	3	10
Efferocytosis	SGBS_Diff	hsa04148	5.29541	0.0102089	0.0102089		RAB5B, ATP2A1, MAPKAPK2	T1D	Adipo_SGBS	metabolic	3	10
Efferocytosis	hMSC_Adipocyte	hsa04148	5.29541	0.0102089	0.0418345		RAB5B, ATP2A1, MAPKAPK2	T1D	Adipo_hMSC	metabolic	3	10
Autoimmune thyroid disease	Th1	hsa05320	5.29445	3.65819e-05	9.12604e-05	CTLA4		VIT	Th1	immune	1	10
Efferocytosis	hMSC_BMP2	hsa04148	5.2933	0.0124037	0.0124037		MAPK1, CAMK2G	MS	Osteo_BMP2_3D_hMSC	metabolic	2	10
GnRH signaling pathway	Th17	hsa04912	5.28058	2.21951e-07	0.000605173		PLCB3, MAPK1	MS	Th17	immune	2	10
Adherens junction	Th1_activated	hsa04520	5.26951	6.59655e-06	0.00252283	MAPK1, IQGAP1		MS	Th1_act	immune	2	10
Bladder cancer	Th1	hsa05219	5.26828	8.21158e-08	3.03284e-05		MAPK1	MS	Th1	immune	1	10
Cholinergic synapse	SGBS_Diff	hsa04725	5.26324	0.0232068	0.0232068		ATF4	CRO	Adipo_SGBS	metabolic	1	10
Vasopressin-regulated water reabsorption	TR1_activated	hsa04962	5.26093	4.06925e-05	0.0341399	STX4		SLE	Tr1_act	immune	1	10
Serotonergic synapse	Th2_activated	hsa04726	5.25299	0.000320601	0.0303758	MAPK1	PLCB3	MS	Th2_act	immune	2	10
Serotonergic synapse	Th2	hsa04726	5.25299	0.000379208	0.0303758		PLCB3, MAPK1	MS	Th2	immune	2	10
Alcoholic liver disease	Th17_activated	hsa04936	5.25279	0.000733133	0.00093884	TRAF3, TNFRSF1A, TCF7		MS	Th17_act	immune	3	10
Long-term potentiation	Th1	hsa04720	5.22327	5.75083e-06	0.000751849	PLCB3		VIT	Th1	immune	1	10
Long-term potentiation	Th17	hsa04720	5.22327	5.75083e-06	1.03204e-05		PLCB3	VIT	Th17	immune	1	10
RIG-I-like receptor signaling pathway	Astrocyte	hsa04622	5.21416	0.0278404	0.0278404	NFKBIA		ALG	Astrocytes	neural	1	10
Cushing syndrome	Th17	hsa04934	5.21244	0.00659917	0.0220639		ARMC5	PSO	Th17	immune	1	10
Alcoholism	Th2	hsa05034	5.20884	1.61049e-05	0.00127284		MAPK1	CRO	Th2	immune	1	10
Alcoholism	CD1cPluscDC	hsa05034	5.20884	0.0409705	0.0409705	PPP1CC		AS	cDC_CD1c	immune	1	10
Vasopressin-regulated water reabsorption	SGBS_Diff	hsa04962	5.20884	0.0183335	0.0183335		STX4	SLE	Adipo_SGBS	metabolic	1	10
Alcoholic liver disease	Th2_activated	hsa04936	5.19807	0.0373088	0.0373088	FASLG		CEL	Th2_act	immune	1	10
RIG-I-like receptor signaling pathway	GCB	hsa04622	5.19807	1.30048e-12	0.000129327		IRF7, ISG15	SLE	GCB	immune	2	10
RIG-I-like receptor signaling pathway	Th2	hsa04622	5.19807	1.83969e-11	8.14066e-06	ISG15	IRF7	SLE	Th2	immune	2	10
Signaling pathways regulating pluripotency of stem cells	PHSM_myotubes	hsa04550	5.19359	0.000654869	0.000654869	HOXA1	IL6ST, SMAD3, MYC	CRO	Myotubes	metabolic	4	10
Ubiquitin mediated proteolysis	pDC	hsa04120	5.18901	0.000915322	0.00785566	CBL, UBE2L3, PPIL2, UBE4A	UBE2H	RA	pDC	immune	5	10
Oxidative phosphorylation	Astrocyte	hsa00190	5.18853	0.0477304	0.0477304		ATP6V0A1	IBD	Astrocytes	neural	1	10
Parkinson disease	Treg	hsa05012	5.18696	0.00288977	0.00288977		PSMA6	ECZ	Treg	immune	1	10
Efferocytosis	Th1_activated	hsa04148	5.17823	0.00116971	0.0057671	MAPK1, XKR9	ELMO1, PTGER4, CAMK2G	MS	Th1_act	immune	5	10
Bladder cancer	Seale_Adipocytes_PreDiff	hsa05219	5.17496	0.0227974	0.0227974		MAPK3	MS	PreAdipocytes	metabolic	1	10
Wnt signaling pathway	PBMC_naiveTCD4_24hr	hsa04310	5.1737	0.000916348	0.000916348	MYC	TLE3	RA	NaiveT_24h	immune	2	10
Adherens junction	Th1	hsa04520	5.17193	0.0079837	0.0079837	RAC2		RA	Th1	immune	1	10
Spinocerebellar ataxia	NaiveB	hsa05017	5.16661	0.000960601	0.000960601		PLCB3, ATXN2L, AFG3L2, ATP2A1	T1D	NaiveB	immune	4	10
Serotonergic synapse	Th17_activated	hsa04726	5.16049	0.000116154	0.000116154		PLCB3, MAPK1	MS	Th17_act	immune	2	10
RIG-I-like receptor signaling pathway	Th1_activated	hsa04622	5.16013	6.80029e-08	0.000633388		IRF7, ISG15	SLE	Th1_act	immune	2	10
Cholinergic synapse	Th17	hsa04725	5.15777	7.13577e-07	9.60594e-06		PLCB3, MAPK1	MS	Th17	immune	2	10
Vasopressin-regulated water reabsorption	Th17_activated	hsa04962	5.15777	1.46733e-08	6.68081e-05	STX4		SLE	Th17_act	immune	1	10
Efferocytosis	Th2_activated	hsa04148	5.15146	9.39939e-05	0.0057671	MAPK1	ELMO1, NR1H3, PTGER4	MS	Th2_act	immune	4	10
Motor proteins	HMC3	hsa04814	5.15024	0.000203218	0.00544266	ACTR1A, MYL6B, MYL6		ALG	Microglia	neural	3	10
Breast cancer	hMSC_BMP2	hsa05224	5.14206	0.00343778	0.00343778		MAPK1, TCF7	MS	Osteo_BMP2_3D_hMSC	metabolic	2	10
Diabetic cardiomyopathy	NK	hsa05415	5.14136	0.000640775	0.000640775	ATP2A2, PPP1CC		AS	NK	immune	2	10
Non-alcoholic fatty liver disease	iPSC_NPC	hsa04932	5.13903	0.0406789	0.0406789		TNFRSF1A	AS	NPC_iPSC	neural	1	10
Cholinergic synapse	NaiveB	hsa04725	5.129	0.000753331	0.000753331		MAPK1	CEL	NaiveB	immune	1	10
RIG-I-like receptor signaling pathway	TR1_activated	hsa04622	5.12274	0.0408293	0.0408293	TRAF3		MS	Tr1_act	immune	1	10
RIG-I-like receptor signaling pathway	Treg	hsa04622	5.12274	0.0408293	0.0408293	IRF3		VIT	Treg	immune	1	10
Efferocytosis	Treg_activated	hsa04148	5.12091	0.000186597	0.0057671	MAPK1, MAPK3	NR1H3, XKR9	MS	Treg_act	immune	4	10
Efferocytosis	TR1	hsa04148	5.10425	0.00314944	0.00314944		MAPK1, PTGER4, XKR9	MS	Tr1	immune	3	10
Cushing syndrome	Th17_activated	hsa04934	5.10271	1.51067e-05	0.00080004	TCF7	PLCB3, MAPK1	MS	Th17_act	immune	3	10
Serotonergic synapse	Th17	hsa04726	5.09849	0.00225002	0.00225002		PLCB3, MAPK1	MS	Th17	immune	2	10
Wnt signaling pathway	iPSC_Neurons	hsa04310	5.09355	0.0198313	0.0198313		PPP3CA, PLCB3	MS	Neurons_iPSC	neural	2	10
Wnt signaling pathway	Monocyte	hsa04310	5.09355	0.0198313	0.0198313		PLCB3, GSK3B	VIT	Monocytes	immune	2	10
Wnt signaling pathway	iPSC_Neurons	hsa04310	5.09355	0.00504906	0.00504906		SMAD3, RHOA	IBD	Neurons_iPSC	neural	2	10
Alcoholism	hESC	hsa05034	5.09046	4.72889e-08	0.000586355		MAPK1	CRO	hESC	other	1	10
Bladder cancer	Astrocyte	hsa05219	5.08817	0.00953101	0.0131636		MYC	SLE	Astrocytes	neural	1	10
GnRH signaling pathway	hFOB_Diff	hsa04912	5.08131	0.0205454	0.0205454		ATF4	CRO	hFOB_Diff	metabolic	1	10
Long-term potentiation	hESC	hsa04720	5.08017	0.0370754	0.0370754		CALM3	T1D	hESC	other	1	10
Efferocytosis	hTM	hsa04148	5.06765	0.00301968	0.00301968	RAB5B, CASP7		VIT	hTM	other	2	10
Oxidative phosphorylation	hTM	hsa00190	5.06198	0.0477304	0.0477304		NDUFS3	MS	hTM	other	1	10
RIG-I-like receptor signaling pathway	hESC	hsa04622	5.06051	0.00112047	0.0394225		AZI2	RA	hESC	other	1	10
RIG-I-like receptor signaling pathway	SGBS_Undiff	hsa04622	5.02104	0.0139535	0.0139535		IRF3	VIT	PreAdipo_SGBS	metabolic	1	10
Bladder cancer	EndoC_BH1	hsa05219	5.00265	0.00659238	0.00659238		CDH1	SLE	EndoC_BH1	metabolic	1	10
Thyroid cancer	PHSM_myotubes	hsa05216	5.00265	0.011402	0.0182034		MYC	CRO	Myotubes	metabolic	1	10
Thyroid cancer	Th2_activated	hsa05216	5.00265	1.82204e-07	0.00978973	MYC		SLE	Th2_act	immune	1	10
Motor proteins	Th1	hsa04814	4.98721	2.95615e-05	0.00762888	MYL6B	MYL6	RA	Th1	immune	2	10
Spinocerebellar ataxia	NK	hsa05017	4.97884	0.00024173	0.00024173	ATXN2, ATP2A2		AS	NK	immune	2	10
Non-alcoholic fatty liver disease	Th2_activated	hsa04932	4.97843	0.0406789	0.0406789	FASLG		CEL	Th2_act	immune	1	10
RIG-I-like receptor signaling pathway	Th17	hsa04622	4.97843	0.00112047	0.0278404	IRF3		VIT	Th17	immune	1	10
RIG-I-like receptor signaling pathway	Th1	hsa04622	4.97843	0.0217354	0.0408293		IRF3	VIT	Th1	immune	1	10
GnRH secretion	hFOB_Diff	hsa04929	4.97357	0.0313647	0.0313647		ITPR3	ALG	hFOB_Diff	metabolic	1	10
Adipocytokine signaling pathway	iPSC_NPC	hsa04920	4.97187	0.0169109	0.0169109		NFKBIA, STAT3	ALG	NPC_iPSC	neural	2	10
Wnt signaling pathway	PBMC_naiveTCD4_24hr	hsa04310	4.96308	0.00190011	0.00190011	MYC		CEL	NaiveT_24h	immune	1	10
Serotonergic synapse	iPSC_Neurons	hsa04726	4.95981	0.0430524	0.0430524		PLCB3	MS	Neurons_iPSC	neural	1	10
Long-term potentiation	Monocyte	hsa04720	4.9447	0.00745389	0.00745389		PLCB3	T1D	Monocytes	immune	1	10
Adherens junction	Th1	hsa04520	4.94308	0.00248735	0.00248735	IQGAP1	MAPK1	MS	Th1	immune	2	10
Adipocytokine signaling pathway	NaiveT	hsa04920	4.93661	0.0169109	0.0421205	NFKBIA	STAT3	ALG	NaiveT	immune	2	10
RIG-I-like receptor signaling pathway	SGBS_Undiff	hsa04622	4.92975	0.0217354	0.0217354		TRAF3	MS	PreAdipo_SGBS	metabolic	1	10
Alcoholism	Treg	hsa05034	4.92264	3.98777e-10	0.000586355	MAPK3	MAPK1	MS	Treg	immune	2	10
Cholinergic synapse	Th17_activated	hsa04725	4.91765	0.0147447	0.0147447		PLCB3, MAPK1	MS	Th17_act	immune	2	10
Vasopressin-regulated water reabsorption	Th17	hsa04962	4.91676	3.07284e-05	0.000667655		STX4	SLE	Th17	immune	1	10
Serotonergic synapse	Th1_activated	hsa04726	4.90609	0.00026845	0.00225002	PLCB3, MAPK1		MS	Th1_act	immune	2	10
Adipocytokine signaling pathway	hMSC_Adipocyte	hsa04920	4.90184	0.00847118	0.0169109		TNFRSF1A	MS	Adipo_hMSC	metabolic	1	10
Adipocytokine signaling pathway	TR1	hsa04920	4.90184	0.0421205	0.0421205		TNFRSF1A	MS	Tr1	immune	1	10
Adherens junction	Human_Hepatocytes	hsa04520	4.89972	0.0323142	0.0323142		RHOA	IBD	Hepatocytes	metabolic	1	10
Autoimmune thyroid disease	GCB	hsa05320	4.89934	0.00944594	0.00944594	CD40		CRO	GCB	immune	1	10
GnRH secretion	NaiveB	hsa04929	4.89934	0.00944594	0.00944594		PLCB3	VIT	NaiveB	immune	1	10
Signaling pathways regulating pluripotency of stem cells	NaiveB	hsa04550	4.89892	6.90382e-07	0.00710179	GRB2	DVL1, MAPK1, PCGF3	SLE	NaiveB	immune	4	10
Cushing syndrome	PHSM_myotubes	hsa04934	4.89654	0.0395394	0.0395394		ARMC5	GD	Myotubes	metabolic	1	10
Cushing syndrome	Th17_activated	hsa04934	4.89654	0.00441949	0.00659917		ARMC5	PSO	Th17_act	immune	1	10
Alcoholic liver disease	Th17	hsa04936	4.8923	0.00093884	0.00532811	TCF7	TRAF3, TNFRSF1A	MS	Th17	immune	3	10
Thyroid cancer	GCB	hsa05216	4.8923	1.27327e-06	7.07424e-05		MYC	SLE	GCB	immune	1	10
Thyroid cancer	Th2	hsa05216	4.8923	0.00010572	0.00010572	MYC		SLE	Th2	immune	1	10
Motor proteins	HMC3	hsa04814	4.88612	0.00138488	0.00138488	MYL6B, MYL6		VIT	Microglia	neural	2	10
Motor proteins	Treg_activated	hsa04814	4.88612	0.000526208	0.0128874	MYL6B	MYL6	RA	Treg_act	immune	2	10
Motor proteins	Th1_activated	hsa04814	4.88612	0.0013188	0.00521471	MYL6B, MYL6		RA	Th1_act	immune	2	10
Alcoholism	hMSC_Adipocyte	hsa05034	4.88577	0.000586355	0.000586355		CREB5	CRO	Adipo_hMSC	metabolic	1	10
Alcoholism	hFOB_Perm	hsa05034	4.86913	0.0409705	0.0409705		PKIA	SLE	hFOB_Perm	metabolic	1	10
Parkinson disease	Th1	hsa05012	4.86277	0.00715571	0.00715571		PSMA6	ECZ	Th1	immune	1	10
Long-term potentiation	TR1_activated	hsa04720	4.85552	7.20885e-15	2.88408e-06	PLCB3		VIT	Tr1_act	immune	1	10
Long-term potentiation	TR1	hsa04720	4.85552	7.20885e-15	2.88408e-06	PLCB3		VIT	Tr1	immune	1	10
RIG-I-like receptor signaling pathway	hMSC_BMP2	hsa04622	4.84204	0.0163915	0.0278404		NFKBIA	ALG	Osteo_BMP2_3D_hMSC	metabolic	1	10
RIG-I-like receptor signaling pathway	Treg	hsa04622	4.84172	1.83969e-11	0.00178684	IRF7, ISG15		SLE	Treg	immune	2	10
Adipocytokine signaling pathway	NK	hsa04920	4.83376	0.000101978	0.000101978	IKBKG	NFKBIE	RA	NK	immune	2	10
Autoimmune thyroid disease	PBMC_naiveTCD4_24hr	hsa05320	4.82729	3.65819e-05	0.0313647	IL2		ALG	NaiveT_24h	immune	1	10
RIG-I-like receptor signaling pathway	hMSC_Adipocyte	hsa04622	4.82564	0.0217354	0.0217354		IRF3	VIT	Adipo_hMSC	metabolic	1	10
Alcoholic liver disease	pDC	hsa04936	4.80746	1.32193e-07	6.46813e-05	IRAK1, AKT1, MAPK14, IKBKG, C5		RA	pDC	immune	5	10
Autoimmune thyroid disease	Th17_activated	hsa05320	4.80584	2.54015e-05	0.00742112	CD28		MS	Th17_act	immune	1	10
Bladder cancer	NaiveB	hsa05219	4.80093	0.0131636	0.0227974		MAPK1	MS	NaiveB	immune	1	10
Alcoholism	EndoC_BH1	hsa05034	4.79926	0.000147404	0.000586355		MAPK3, PKIA	MS	EndoC_BH1	metabolic	2	10
Signaling pathways regulating pluripotency of stem cells	PBMC_naiveTCD4_8hr	hsa04550	4.79686	1.09494e-11	0.00761174	DVL1, MYC	PIK3R2, GRB2, PCGF3	SLE	NaiveT_8h	immune	5	10
Fluid shear stress and atherosclerosis	Th17	hsa05418	4.78101	0.00222201	0.00222201		IL1R2	CEL	Th17	immune	1	10
Adipocytokine signaling pathway	hMSC_BMP2	hsa04920	4.76754	0.0169109	0.02617		NFKBIA	ALG	Osteo_BMP2_3D_hMSC	metabolic	1	10
GnRH signaling pathway	Th17_activated	hsa04912	4.76654	0.00059513	0.00210081	CALM3	PLCB3	T1D	Th17_act	immune	2	10
Alcoholism	NaiveB	hsa05034	4.76554	0.000256715	0.000639098		MAPK1	PSO	NaiveB	immune	1	10
Alcoholism	Th2_activated	hsa05034	4.76554	3.98777e-10	0.000856008	MAPK1		CRO	Th2_act	immune	1	10
GnRH secretion	NaiveT	hsa04929	4.76397	0.0386522	0.0386522		GNAQ	RA	NaiveT	immune	1	10
Diabetic cardiomyopathy	Th1	hsa05415	4.76052	0.00254008	0.00551091	RAC2, PDHB		RA	Th1	immune	2	10
Autoimmune thyroid disease	PBMC_naiveTCD4_8hr	hsa05320	4.75733	0.00944594	0.00944594	IL2		RA	NaiveT_8h	immune	1	10
GnRH secretion	TR1	hsa04929	4.75733	9.12604e-05	0.0188553	PLCB3		T1D	Tr1	immune	1	10
Cushing syndrome	Th17	hsa04934	4.75252	2.43709e-08	1.11692e-06	TCF7	PLCB3, MAPK1	MS	Th17	immune	3	10
Adherens junction	hESC	hsa04520	4.74454	0.00144793	0.0372702		MAPK1	CRO	hESC	other	1	10
Signaling pathways regulating pluripotency of stem cells	hMSC_BMP2	hsa04550	4.73115	0.0005557	0.0005557		SMAD3, ID2	ALG	Osteo_BMP2_3D_hMSC	metabolic	2	10
Spinocerebellar ataxia	NaiveT	hsa05017	4.72473	0.0020217	0.00684719		PLCB3, ATXN2L, AFG3L2, ATP2A1, PSMD3	T1D	NaiveT	immune	5	10
Spinocerebellar ataxia	hESC_HypothalamicNPC	hsa05017	4.72473	0.0320146	0.0320146		PSMA6	ALG	NPC_hESC	neural	1	10
Thyroid cancer	NaiveB	hsa05216	4.71882	2.02922e-06	0.00377841		MAPK1	SLE	NaiveB	immune	1	10
Oxidative phosphorylation	Seale_Adipocytes_PreDiff	hsa00190	4.71685	0.0477304	0.0477304		ATP6V0A1	PSO	PreAdipocytes	metabolic	1	10
Alcoholism	hMSC	hsa05034	4.71128	2.1971e-05	0.00145779	H4C1	CREB5	SLE	hMSC	other	2	10
Motor proteins	Th1	hsa04814	4.70516	2.95615e-05	0.00208693	MYL6B	MYL6	VIT	Th1	immune	2	10
Non-alcoholic fatty liver disease	HMC3_activated	hsa04932	4.69493	0.0129602	0.0129602	TNFRSF1A		AS	Microglia_act	neural	1	10
Autoimmune thyroid disease	Seale_Adipocytes_PreDiff	hsa05320	4.68937	0.0188553	0.0188553		IL10	T1D	PreAdipocytes	metabolic	1	10
Alcoholic liver disease	GCB	hsa04936	4.68558	0.0025434	0.00405151		IRF3, GSK3B	VIT	GCB	immune	2	10
Alcoholic liver disease	hMSC_Adipocyte	hsa04936	4.68558	0.0373088	0.0373088		TRAF3, TNFRSF1A	MS	Adipo_hMSC	metabolic	2	10
Cushing syndrome	TR1_activated	hsa04934	4.68364	7.45383e-07	0.00147768	PLCB3	MAPK1	MS	Tr1_act	immune	2	10
Long-term potentiation	hMSC	hsa04720	4.67229	0.0010983	0.0010983	PLCB3		T1D	hMSC	other	1	10
Adherens junction	TFH	hsa04520	4.65473	0.000305423	0.00128727	TCF7	MAPK1, IQGAP1, MYL11	MS	TFH	immune	4	10
Motor proteins	Th17	hsa04814	4.64327	0.00517299	0.00762888	ACTR1A, MYL6B, MYL6	KIF3A	ALG	Th17	immune	4	10
Diabetic cardiomyopathy	Monocyte	hsa05415	4.63547	0.000640845	0.000640845		GSK3B, PLCB3	VIT	Monocytes	immune	2	10
Parkinson disease	CD1cPluscDC	hsa05012	4.63518	0.00678707	0.00678707	ATF6, KEAP1		AS	cDC_CD1c	immune	2	10
Alcoholism	NaiveB	hsa05034	4.63301	0.0341241	0.0341241		SLC29A1, MAPK1	RA	NaiveB	immune	2	10
Spinocerebellar ataxia	hFOB_Diff	hsa05017	4.62786	0.00215708	0.00215708		ITPR3, TRPC3, ATXN2	ALG	hFOB_Diff	metabolic	3	10
Cholinergic synapse	SGBS_Undiff	hsa04725	4.62332	0.0381558	0.0381558	PLCB3	ADCY3	T1D	PreAdipo_SGBS	metabolic	2	10
Thyroid cancer	NK	hsa05216	4.62051	0.011402	0.0340772		MYC	RA	NK	immune	1	10
Cholinergic synapse	Th2	hsa04725	4.61961	0.000302667	0.00300572		PLCB3, MAPK1	MS	Th2	immune	2	10
Spinocerebellar ataxia	Th17_activated	hsa05017	4.61954	0.000960601	0.000960601	ATP2A1, RBPJ	PLCB3, ATXN2L	T1D	Th17_act	immune	4	10
Oxidative phosphorylation	hFOB_Diff	hsa00190	4.61203	0.0418243	0.0418243		ATP6V0A1	IBD	hFOB_Diff	metabolic	1	10
Spinocerebellar ataxia	klaus_pancreas_cells_Beta	hsa05017	4.60358	0.0320146	0.0320146	RBPJ		RA	Panc_Beta(sc)	metabolic	1	10
Ubiquitin mediated proteolysis	HEPG2	hsa04120	4.60358	0.0320146	0.0320146		SOCS1, UBE2J2	SLE	HEPG2	metabolic	2	10
Serotonergic synapse	Th1	hsa04726	4.60218	1.61689e-05	0.00155334	PLCB3	MAPK1	MS	Th1	immune	2	10
RIG-I-like receptor signaling pathway	Treg_activated	hsa04622	4.59553	5.76626e-11	0.00229504	ISG15	IRF7	SLE	Treg_act	immune	2	10
Wnt signaling pathway	Th2_activated	hsa04310	4.58957	2.60744e-05	0.00190011	MYC	RAC2	RA	Th2_act	immune	2	10
Cushing syndrome	NaiveB	hsa04934	4.58399	1.67586e-08	0.00441949		CREB5, DVL1, MAPK1, ARMC5	SLE	NaiveB	immune	4	10
Adherens junction	TFH	hsa04520	4.57843	0.00072713	0.00144793		PTPN1	PSO	TFH	immune	1	10
Cushing syndrome	Th1_activated	hsa04934	4.57318	2.48389e-05	0.00622902	PLCB3, MAPK1	CAMK2G, NR5A1	MS	Th1_act	immune	4	10
Alcoholism	Treg_activated	hsa05034	4.57102	4.36062e-07	0.000371632	MAPK1, MAPK3		MS	Treg_act	immune	2	10
Lysosome	Monocyte	hsa04142	4.56733	0.000194875	0.000194875		CTSA, IDUA	SLE	Monocytes	immune	2	10
Cushing syndrome	TR1	hsa04934	4.55171	0.000321476	0.000594383	PLCB3	MAPK1	MS	Tr1	immune	2	10
Diabetic cardiomyopathy	Th1	hsa05415	4.54988	1.92557e-06	0.000114246	PLCB3	NDUFS3, CAMK2G, GAPDH	MS	Th1	immune	4	10
Efferocytosis	pDC	hsa04148	4.54038	0.000111703	0.00594496	RAB5B, VPS11, RAB14, MAPK14	HIF1A	RA	pDC	immune	5	10
Motor proteins	Th1_activated	hsa04814	4.53711	0.000402776	0.0113808	MYL6B, MYL6		VIT	Th1_act	immune	2	10
Vasopressin-regulated water reabsorption	Th17	hsa04962	4.53528	0.00669817	0.00669817		RAB5B	ALG	Th17	immune	1	10
RIG-I-like receptor signaling pathway	TR1	hsa04622	4.53165	0.00821077	0.0272693		IKBKE	T1D	Tr1	immune	1	10
Alcoholism	Th2	hsa05034	4.52485	0.000119852	0.00145779	PKIA	MAPK1	MS	Th2	immune	2	10
Alcoholism	Th2_activated	hsa05034	4.52485	1.38429e-16	0.000147404	MAPK1	PKIA	MS	Th2_act	immune	2	10
Long-term potentiation	TR1_activated	hsa04720	4.52259	0.000768613	0.000768613	PLCB3		T1D	Tr1_act	immune	1	10
Autoimmune thyroid disease	Treg_activated	hsa05320	4.5128	2.54015e-05	0.00742112	CD28		MS	Treg_act	immune	1	10
Adherens junction	NaiveB	hsa04520	4.50458	0.00072713	0.00144793		MAPK1, IQGAP1	MS	NaiveB	immune	2	10
Adherens junction	Th2_activated	hsa04520	4.50458	0.000533109	0.00252283		RAC2	RA	Th2_act	immune	1	10
Autoimmune thyroid disease	NaiveB	hsa05320	4.49665	0.0188553	0.0188553	CD40		RA	NaiveB	immune	1	10
GnRH secretion	NaiveB	hsa04929	4.49665	0.0188553	0.0188553		MAPK1	RA	NaiveB	immune	1	10
Lysosome	Treg_activated	hsa04142	4.48684	0.0105278	0.0105278	GALC	ACP2	MS	Treg_act	immune	2	10
Alcoholism	HEPG2	hsa05034	4.4796	0.0409705	0.0409705		HDAC3	ALG	HEPG2	metabolic	1	10
Alcoholism	NK	hsa05034	4.4796	0.0409705	0.0409705	PPP1CC		AS	NK	immune	1	10
Bladder cancer	PHSM_myotubes	hsa05219	4.47606	0.0131636	0.0131636		MYC	CRO	Myotubes	metabolic	1	10
Bladder cancer	Th2_activated	hsa05219	4.47606	2.29358e-08	0.000501336	MYC		SLE	Th2_act	immune	1	10
RIG-I-like receptor signaling pathway	hTM	hsa04622	4.47429	2.03811e-06	0.00112047	NFKBIA		ALG	hTM	other	1	10
Vasopressin-regulated water reabsorption	pDC	hsa04962	4.47105	0.0438412	0.0438412	CREB5, STX4, DCTN4		SLE	pDC	immune	3	10
Diabetic cardiomyopathy	hMSC	hsa05415	4.46828	0.0259868	0.0259868	UQCRQ, PLCB3	ATP2A1	T1D	hMSC	other	3	10
Fluid shear stress and atherosclerosis	NK	hsa05418	4.4514	0.0351428	0.0351428	PRKCZ	IL1R2	CEL	NK	immune	2	10
Autoimmune thyroid disease	Treg	hsa05320	4.43589	0.000318055	0.0313647	CD28		MS	Treg	immune	1	10
Ubiquitin mediated proteolysis	SGBS_Undiff	hsa04120	4.43308	0.0320146	0.0320146		SOCS1, UBE2J2	SLE	PreAdipo_SGBS	metabolic	2	10
Long-term potentiation	hESC_HypothalamicNeuron	hsa04720	4.42555	0.0010983	0.0010983		PLCB3	T1D	HNs_hESC	neural	1	10
Efferocytosis	GCB	hsa04148	4.42527	0.0418345	0.0418345		RAB5B, CASP7	VIT	GCB	immune	2	10
Efferocytosis	Human_Hepatocytes	hsa04148	4.42527	0.0418345	0.0418345		MAPKAPK2, ANO7	T1D	Hepatocytes	metabolic	2	10
Vasopressin-regulated water reabsorption	HMC3_activated	hsa04962	4.42095	0.0183335	0.0183335		STX4	SLE	Microglia_act	neural	1	10
GnRH signaling pathway	Th17	hsa04912	4.41491	4.95089e-06	0.00500081	CALM3	PLCB3	T1D	Th17	immune	2	10
Adipocytokine signaling pathway	hTM	hsa04920	4.40545	0.000322252	0.00346365	NFKBIA		ALG	hTM	other	1	10
Cushing syndrome	NaiveT	hsa04934	4.39552	0.003137	0.00622902	TCF7, WDR5B	PLCB3, PRKACB, MAPK1	MS	NaiveT	immune	5	10
RIG-I-like receptor signaling pathway	Human_Hepatocytes	hsa04622	4.38695	0.000129327	0.0217354		IRF7, ISG15	SLE	Hepatocytes	metabolic	2	10
Motor proteins	Treg_activated	hsa04814	4.38066	2.95615e-05	0.00544266	MYL6B	MYL6	VIT	Treg_act	immune	2	10
Motor proteins	HMC3	hsa04814	4.38066	0.000557	0.000557	MYL6B, MYL6		T1D	Microglia	neural	2	10
Spinocerebellar ataxia	Seale_Adipocytes_Diff	hsa05017	4.37902	0.001174	0.001174		ATXN2L, RBPJ	T1D	Adipocytes	metabolic	2	10
Ubiquitin mediated proteolysis	pDC	hsa04120	4.37902	0.000230311	0.000230311	UBE2L3, PPIL2	SOCS1	CEL	pDC	immune	3	10
Alcoholic liver disease	hESC_HypothalamicNPC	hsa04936	4.37732	0.0373088	0.0373088		NFKBIA	ALG	NPC_hESC	neural	1	10
Bladder cancer	Th2	hsa05219	4.37732	1.64034e-07	1.65906e-05	MYC		SLE	Th2	immune	1	10
Bladder cancer	GCB	hsa05219	4.37732	4.16912e-10	0.00327681		MYC	SLE	GCB	immune	1	10
Autoimmune thyroid disease	NaiveB	hsa05320	4.37674	0.00944594	0.00944594	CD40		CRO	NaiveB	immune	1	10
Efferocytosis	NK	hsa04148	4.36381	0.00173363	0.00173363	RAB5B, VPS11, MAPK14	HIF1A	RA	NK	immune	4	10
Efferocytosis	hMSC_BMP2	hsa04148	4.36381	0.0418345	0.0418345		ATP2A1	IBD	Osteo_BMP2_3D_hMSC	metabolic	1	10
RIG-I-like receptor signaling pathway	SGBS_Undiff	hsa04622	4.36381	0.0217354	0.0217354		IRF7	SLE	PreAdipo_SGBS	metabolic	1	10
RIG-I-like receptor signaling pathway	SGBS_Undiff	hsa04622	4.36381	0.00719663	0.00719663		NFKBIA	ALG	PreAdipo_SGBS	metabolic	1	10
Serotonergic synapse	NaiveT	hsa04726	4.36296	1.61689e-05	0.000780153		PRKACB, PLCB3, MAPK1	MS	NaiveT	immune	3	10
Cholinergic synapse	TFH	hsa04725	4.35563	0.000758635	0.00150002	PRKACB	PLCB3, GNG5, MAPK1	MS	TFH	immune	4	10
Autoimmune thyroid disease	TR1_activated	hsa05320	4.35353	1.26333e-05	0.000352961		FASLG	SLE	Tr1_act	immune	1	10
Adipocytokine signaling pathway	hESC	hsa04920	4.35038	0.0169109	0.0169109		NFKBIA	ALG	hESC	other	1	10
GnRH signaling pathway	klaus_pancreas_cells_Alpha	hsa04912	4.3437	0.0283102	0.0283102	ITPR3		ALG	Panc_Alpha(sc)	metabolic	1	10
GnRH signaling pathway	NaiveB	hsa04912	4.3437	0.0283102	0.0470698		PLCB3, MAPK1	MS	NaiveB	immune	2	10
Motor proteins	hTM	hsa04814	4.3437	0.00479424	0.00479424	MYL6B, MYL6		VIT	hTM	other	2	10
Alcoholism	SGBS_Diff	hsa05034	4.34345	0.0341241	0.0341241		ATF4	CRO	Adipo_SGBS	metabolic	1	10
Diabetic cardiomyopathy	SGBS_Diff	hsa05415	4.33261	0.000640775	0.00316724		UQCRQ, ATP2A1, PLCB3	T1D	Adipo_SGBS	metabolic	3	10
Vasopressin-regulated water reabsorption	Th2_activated	hsa04962	4.32944	3.92082e-07	0.00062358	DCTN4	STX4	SLE	Th2_act	immune	2	10
Cholinergic synapse	klaus_pancreas_cells_Alpha	hsa04725	4.31916	0.0381558	0.0381558	PLCB3		MS	Panc_Alpha(sc)	metabolic	1	10
Vasopressin-regulated water reabsorption	Th17	hsa04962	4.31224	0.00735115	0.00735115		RAB5B	T1D	Th17	immune	1	10
RIG-I-like receptor signaling pathway	TR1_activated	hsa04622	4.31059	0.00112047	0.00464497		IKBKE	T1D	Tr1_act	immune	1	10
RIG-I-like receptor signaling pathway	EndoC_BH1	hsa04622	4.31059	0.00821077	0.0163915		AZI2	MS	EndoC_BH1	metabolic	1	10
Lysosome	Treg	hsa04142	4.3095	0.00329894	0.00329894	CTSH, CD63	CLN3	T1D	Treg	immune	3	10
Adipocytokine signaling pathway	SGBS_Undiff	hsa04920	4.29668	0.00847118	0.0169109		NFKBIA	ALG	PreAdipo_SGBS	metabolic	1	10
Cushing syndrome	Th1	hsa04934	4.28989	4.81921e-10	0.000156018	PLCB3	MAPK1, CAMK2G, NR5A1	MS	Th1	immune	4	10
Thyroid cancer	EndoC_BH1	hsa05216	4.27987	0.0195106	0.0195106		CDH1	SLE	EndoC_BH1	metabolic	1	10
Ubiquitin mediated proteolysis	klaus_pancreas_cells_Beta	hsa04120	4.27475	0.0320146	0.0320146	UBE2L3		PSO	Panc_Beta(sc)	metabolic	1	10
Serotonergic synapse	klaus_pancreas_cells_Alpha	hsa04726	4.26951	0.0390517	0.0390517	PLCB3		MS	Panc_Alpha(sc)	metabolic	1	10
Alcoholic liver disease	TR1	hsa04936	4.26508	0.0028109	0.0028109		IKBKE, ACADVL	T1D	Tr1	immune	2	10
Long-term potentiation	NaiveT	hsa04720	4.26267	0.0166841	0.0332815		PLCB3	VIT	NaiveT	immune	1	10
Lysosome	hMSC	hsa04142	4.26113	0.000235975	0.000235975		CTSH, CLN3	T1D	hMSC	other	2	10
Vasopressin-regulated water reabsorption	NK	hsa04962	4.25986	0.0341399	0.0341399	CREB5, RAB5B		ALG	NK	immune	2	10
RIG-I-like receptor signaling pathway	SGBS_Diff	hsa04622	4.25866	0.0163915	0.0197673		NFKBIA	ALG	Adipo_SGBS	metabolic	1	10
Adipocytokine signaling pathway	Treg	hsa04920	4.25792	0.0433416	0.0433416	PRKCQ, SLC2A4		T1D	Treg	immune	2	10
RIG-I-like receptor signaling pathway	hTM	hsa04622	4.25792	0.0433416	0.0433416		IRF3	VIT	hTM	other	1	10
Cushing syndrome	Treg	hsa04934	4.25226	0.00938462	0.0170495		ARMC5	PSO	Treg	immune	1	10
Efferocytosis	Seale_Adipocytes_Diff	hsa04148	4.24587	0.00173363	0.00173363		MAPK3, CAMK2G	MS	Adipocytes	metabolic	2	10
Adipocytokine signaling pathway	TR1_activated	hsa04920	4.24428	0.00141041	0.00141041		SLC2A4	T1D	Tr1_act	immune	1	10
Cholinergic synapse	klaus_pancreas_cells_Alpha	hsa04725	4.24269	0.0296792	0.0296792	ITPR3		ALG	Panc_Alpha(sc)	metabolic	1	10
Cholinergic synapse	NaiveB	hsa04725	4.24269	0.000302667	0.000302667		PLCB3, MAPK1	MS	NaiveB	immune	2	10
Cholinergic synapse	hTM	hsa04725	4.24269	7.98022e-10	7.98022e-10	PLCB3		VIT	hTM	other	1	10
Lysosome	Treg_activated	hsa04142	4.24109	0.00701121	0.00701121	CD63, DMXL1	ABCB9	ALG	Treg_act	immune	3	10
Lysosome	klaus_pancreas_cells_Beta	hsa04142	4.24109	0.0325259	0.0325259	AP1M2		PSO	Panc_Beta(sc)	metabolic	1	10
Motor proteins	hMSC_Adipocyte	hsa04814	4.23464	0.0004314	0.0004314		MYL6B, MYL6	T1D	Adipo_hMSC	metabolic	2	10
Alcoholism	Th1_activated	hsa05034	4.22604	4.36062e-07	0.000586355	MAPK1, PKIA		MS	Th1_act	immune	2	10
Ubiquitin mediated proteolysis	NaiveT	hsa04120	4.22446	0.00322154	0.00481263		CBL, PRPF19	RA	NaiveT	immune	2	10
Ubiquitin mediated proteolysis	klaus_pancreas_cells_Beta	hsa04120	4.22446	0.000230311	0.000230311	SOCS1, UBE2L3		SLE	Panc_Beta(sc)	metabolic	2	10
Bladder cancer	NaiveB	hsa05219	4.2221	1.85318e-07	0.000592109		MAPK1	SLE	NaiveB	immune	1	10
Wnt signaling pathway	Th1_activated	hsa04310	4.22151	0.000135161	0.000135161	RAC2	TLE3	RA	Th1_act	immune	2	10
Vasopressin-regulated water reabsorption	GCB	hsa04962	4.21398	0.000329642	0.0130417		CREB5, STX4	SLE	GCB	immune	2	10
Serotonergic synapse	hESC_HypothalamicNeuron	hsa04726	4.20988	0.00643544	0.00643544		PLCB3	VIT	HNs_hESC	neural	1	10
Non-alcoholic fatty liver disease	Treg	hsa04932	4.20757	0.016459	0.0347736	NDUFS3	NR1H3, TNFRSF1A	MS	Treg	immune	3	10
Breast cancer	Astrocyte	hsa05224	4.19703	0.00080004	0.00112041	MAPK1	MAPK3	MS	Astrocytes	neural	2	10
Cushing syndrome	Astrocyte	hsa04934	4.19703	0.00080004	0.00080004	MAPK1	MAPK3	MS	Astrocytes	neural	2	10
Serotonergic synapse	hTM	hsa04726	4.19392	0.00410212	0.00410212	PLCB3		VIT	hTM	other	1	10
Adipocytokine signaling pathway	SGBS_Diff	hsa04920	4.19314	0.0169109	0.0185621		NFKBIA	ALG	Adipo_SGBS	metabolic	1	10
Non-alcoholic fatty liver disease	hESC_HypothalamicNPC	hsa04932	4.19236	0.0406789	0.0406789		UQCRQ	ALG	NPC_hESC	neural	1	10
Fluid shear stress and atherosclerosis	hMSC_Adipocyte	hsa05418	4.17997	0.0351428	0.0351428		HSP90AB1	RA	Adipo_hMSC	metabolic	1	10
Cushing syndrome	hMSC	hsa04934	4.17717	6.59452e-07	0.00813749	ARMC5	CREB5	SLE	hMSC	other	2	10
Spinocerebellar ataxia	Treg	hsa05017	4.17534	1.10309e-05	3.89714e-05	PSMD3	KAT5, PSMA6	ALG	Treg	immune	3	10
Ubiquitin mediated proteolysis	Th2	hsa04120	4.17534	2.92196e-05	0.000582367	UBE2L3		CRO	Th2	immune	1	10
Lysosome	Seale_Adipocytes_Diff	hsa04142	4.17483	0.0165052	0.0209204		CTSA, IDUA, GGA3	SLE	Adipocytes	metabolic	3	10
Efferocytosis	Th1	hsa04148	4.17072	0.000111703	0.00301968	XKR9	ELMO1, MAPK1, CAMK2G	MS	Th1	immune	4	10
Lysosome	TR1_activated	hsa04142	4.15854	0.0431066	0.0431066	CD63	CTSH	T1D	Tr1_act	immune	2	10
Vasopressin-regulated water reabsorption	Th2	hsa04962	4.15854	1.8899e-06	0.000459391		STX4, DCTN4	SLE	Th2	immune	2	10
Alcoholic liver disease	hMSC	hsa04936	4.15846	0.0028109	0.0028109	IRF3		VIT	hMSC	other	1	10
RIG-I-like receptor signaling pathway	PBMC_naiveTCD4_8hr	hsa04622	4.15846	0.0139535	0.0139535		AZI2	RA	NaiveT_8h	immune	1	10
Fluid shear stress and atherosclerosis	Th2	hsa05418	4.14903	0.00238581	0.00238581	HSP90AB1	RAC2	RA	Th2	immune	2	10
Cushing syndrome	TR1	hsa04934	4.14322	2.48389e-05	0.00159282	PLCB3, DVL2		T1D	Tr1	immune	2	10
Lysosome	Treg	hsa04142	4.14246	0.000596417	0.000596417	CD63, ABCB9	DMXL1	ALG	Treg	immune	3	10
RIG-I-like receptor signaling pathway	TFH	hsa04622	4.13414	2.82612e-13	0.00112047		IRF7, ISG15	SLE	TFH	immune	2	10
Long-term potentiation	Th2_activated	hsa04720	4.12719	2.88408e-06	0.000430864		PLCB3	VIT	Th2_act	immune	1	10
Autoimmune thyroid disease	Th2_activated	hsa05320	4.1032	0.000182133	0.0188553		CD28	MS	Th2_act	immune	1	10
Autoimmune thyroid disease	Th2	hsa05320	4.1032	0.0188553	0.0313647	CD28		MS	Th2	immune	1	10
Motor proteins	iPSC_NPC	hsa04814	4.09804	0.0004314	0.0004314		MYL6B, MYL6	RA	NPC_iPSC	neural	2	10
Parkinson disease	hESC_HypothalamicNPC	hsa05012	4.09497	0.0245713	0.038941		UQCRQ, PSMA6	ALG	NPC_hESC	neural	2	10
Parkinson disease	NaiveT	hsa05012	4.09497	0.00288977	0.00715571		PSMA6	ECZ	NaiveT	immune	1	10
RIG-I-like receptor signaling pathway	pDC	hsa04622	4.08634	0.000416628	0.00146089	IKBKG, MAPK14		RA	pDC	immune	2	10
Non-alcoholic fatty liver disease	TR1_activated	hsa04932	4.08255	0.000798188	0.000798188	COX7A2L	CASP7	VIT	Tr1_act	immune	2	10
Efferocytosis	Astrocyte	hsa04148	4.08045	0.000870885	0.000870885	MAPK1	MAPK3	MS	Astrocytes	neural	2	10
Motor proteins	iPSC_NPC	hsa04814	4.08045	0.0004314	0.0004314		MYL6B, MYL6	PSO	NPC_iPSC	neural	2	10
Vasopressin-regulated water reabsorption	Treg	hsa04962	4.07824	0.0341399	0.0341399		RAB5B	ALG	Treg	immune	1	10
Vasopressin-regulated water reabsorption	Th1	hsa04962	4.07824	0.00302174	0.00431716		STX4	SLE	Th1	immune	1	10
Long-term potentiation	Human_Hepatocytes	hsa04720	4.0753	0.0146414	0.0146414		MAPK3	MS	Hepatocytes	metabolic	1	10
Alcoholic liver disease	hTM	hsa04936	4.05703	3.64645e-05	0.000733133	TRAF3		MS	hTM	other	1	10
Alcoholic liver disease	TR1_activated	hsa04936	4.05703	0.000709801	0.000709801	ACADVL	IKBKE	T1D	Tr1_act	immune	2	10
Fluid shear stress and atherosclerosis	SGBS_Undiff	hsa05418	4.04864	0.00710893	0.00710893	CCL2		CRO	PreAdipo_SGBS	metabolic	1	10
Adherens junction	TR1_activated	hsa04520	4.04759	0.000305423	0.00252283		MAPK1	MS	Tr1_act	immune	1	10
Bladder cancer	CD1cPluscDC	hsa05219	4.0421	0.00659238	0.00659238	RASSF1		IBD	cDC_CD1c	immune	1	10
Lysosome	pDC	hsa04142	4.03685	0.000569434	0.00492808	CTSB, CTSA, IDUA, PLA2G15, GM2A, CLN3, GGA3, LITAF		SLE	pDC	immune	8	10
Wnt signaling pathway	Th1_activated	hsa04310	4.0267	0.00393481	0.00393481	PPP3R1, PLCB3	CAMK2G	MS	Th1_act	immune	3	10
Adipocytokine signaling pathway	pDC	hsa04920	4.02348	7.84676e-05	0.00139564	IKBKG, AKT1		RA	pDC	immune	2	10
RIG-I-like receptor signaling pathway	PBMC_naiveTCD4_unstim	hsa04622	4.01669	0.0163915	0.0163915		RIPK1	VIT	NaiveT_unsti	immune	1	10
RIG-I-like receptor signaling pathway	hMSC_Adipocyte	hsa04622	4.01669	0.00821077	0.0197673		NFKBIA	ALG	Adipo_hMSC	metabolic	1	10
Cholinergic synapse	hESC_HypothalamicNeuron	hsa04725	4.01176	4.7549e-05	0.00300572		PLCB3	VIT	HNs_hESC	neural	1	10
Alcoholism	SGBS_Undiff	hsa05034	3.99965	0.00127284	0.00127284		MAPK1	MS	PreAdipo_SGBS	metabolic	1	10
Bladder cancer	NaiveT	hsa05219	3.99541	4.31624e-07	0.0219041		MAPK1	MS	NaiveT	immune	1	10
Long-term potentiation	EndoC_BH1	hsa04720	3.99406	0.0166841	0.0229835		MAPK3	MS	EndoC_BH1	metabolic	1	10
Ubiquitin mediated proteolysis	PBMC_naiveTCD4_8hr	hsa04120	3.98977	0.00430132	0.00430132	SOCS1, UBE2J2, UBE2L3	WWP2	SLE	NaiveT_8h	immune	4	10
Diabetic cardiomyopathy	Monocyte	hsa05415	3.98953	0.00662797	0.00662797		ATP2A1, REN, PLCB3	T1D	Monocytes	immune	3	10
Non-alcoholic fatty liver disease	TFH	hsa04932	3.98275	0.01036	0.01036		FASLG	CEL	TFH	immune	1	10
RIG-I-like receptor signaling pathway	hMSC_Adipocyte	hsa04622	3.97156	0.00821077	0.00821077		IKBKE	T1D	Adipo_hMSC	metabolic	1	10
Alcoholism	Th1	hsa05034	3.96425	4.36062e-07	0.00483263	PKIA	MAPK1	MS	Th1	immune	2	10
Fluid shear stress and atherosclerosis	pDC	hsa05418	3.96252	3.77086e-07	0.000256421	MAPK14, AKT1, IKBKG	HSP90AB1	RA	pDC	immune	4	10
Adipocytokine signaling pathway	hMSC_Adipocyte	hsa04920	3.9549	0.0169109	0.0169109		NFKBIA	ALG	Adipo_hMSC	metabolic	1	10
Spinocerebellar ataxia	Human_Hepatocytes	hsa05017	3.94593	0.000960601	0.000960601		PSMC3, PSMD3	MS	Hepatocytes	metabolic	2	10
Breast cancer	hTM	hsa05224	3.94111	0.000321476	0.00636541	MAPK1		MS	hTM	other	1	10
Cushing syndrome	TR1_activated	hsa04934	3.94111	1.14346e-05	0.00102599	PLCB3	DVL2	T1D	Tr1_act	immune	2	10
Adherens junction	TR1	hsa04520	3.93358	0.000305423	0.00401896		MAPK1	MS	Tr1	immune	1	10
Alcoholism	SGBS_Diff	hsa05034	3.92948	0.0205452	0.0409705		MAPK1	MS	Adipo_SGBS	metabolic	1	10
Efferocytosis	NaiveT	hsa04148	3.92743	0.0305321	0.0305321		ELMO1	CEL	NaiveT	immune	1	10
RIG-I-like receptor signaling pathway	PBMC_naiveTCD4_8hr	hsa04622	3.92743	1.57648e-06	1.80401e-05		IRF7, ISG15	SLE	NaiveT_8h	immune	2	10
RIG-I-like receptor signaling pathway	PBMC_naiveTCD4_unstim	hsa04622	3.92743	0.0197673	0.0197673		AZI2	RA	NaiveT_unsti	immune	1	10
Oxidative phosphorylation	hESC	hsa00190	3.91587	0.0239407	0.0418243	NDUFS3		MS	hESC	other	1	10
Autoimmune thyroid disease	Th17	hsa05320	3.90781	0.000182133	0.0313647		CD28	MS	Th17	immune	1	10
Autoimmune thyroid disease	Th17_activated	hsa05320	3.90781	1.58733e-13	0.000318055	FASLG		SLE	Th17_act	immune	1	10
Ubiquitin mediated proteolysis	PHSM_myotubes	hsa04120	3.90304	0.0320146	0.0320146		UBE2L3	JIA	Myotubes	metabolic	1	10
Wnt signaling pathway	hMSC_BMP2	hsa04310	3.89799	0.000471852	0.00190011		SMAD3, NFATC2	ALG	Osteo_BMP2_3D_hMSC	metabolic	2	10
Cushing syndrome	NaiveB	hsa04934	3.89363	0.00080004	0.00080004		CREB5, MAPK1	CRO	NaiveB	immune	2	10
Non-alcoholic fatty liver disease	Treg_activated	hsa04932	3.892	0.016459	0.0245144	NDUFS3	NR1H3, TNFRSF1A	MS	Treg_act	immune	3	10
Parkinson disease	hMSC_BMP2	hsa05012	3.89022	0.00288977	0.00288977		PSMA6	ECZ	Osteo_BMP2_3D_hMSC	metabolic	1	10
RIG-I-like receptor signaling pathway	TR1	hsa04622	3.88427	8.75903e-07	0.00112047		NFKBIA	ALG	Tr1	immune	1	10
Wnt signaling pathway	hMSC_Adipocyte	hsa04310	3.8808	0.0198313	0.0198313		PPP3CA, PLCB3	MS	Adipo_hMSC	metabolic	2	10
Wnt signaling pathway	iPSC_Neurons	hsa04310	3.8808	0.0198313	0.0198313	EP300	PLCB3	VIT	Neurons_iPSC	neural	2	10
Bladder cancer	NK	hsa05219	3.87828	0.0123262	0.0328034	CDH1	MYC	SLE	NK	immune	2	10
RIG-I-like receptor signaling pathway	TR1	hsa04622	3.87775	5.3699e-05	5.3699e-05		TRAF3	MS	Tr1	immune	1	10
GnRH signaling pathway	NaiveB	hsa04912	3.87496	0.000243063	0.000243063		PLCB3, CALM3	T1D	NaiveB	immune	2	10
Long-term potentiation	Th1_activated	hsa04720	3.86924	2.46247e-16	5.75083e-06	PLCB3		VIT	Th1_act	immune	1	10
Adherens junction	Th1_activated	hsa04520	3.85336	0.00205247	0.00205247	RAC2		RA	Th1_act	immune	1	10
Alcoholic liver disease	TR1	hsa04936	3.84815	3.64645e-05	0.00268229		TRAF3, TNFRSF1A	MS	Tr1	immune	2	10
Motor proteins	iPSC_NPC	hsa04814	3.84728	0.000402776	0.000402776	TUBG1	ACTR1A, MYL6B, MYL6	ALG	NPC_iPSC	neural	4	10
RIG-I-like receptor signaling pathway	TR1_activated	hsa04622	3.84205	4.20239e-06	0.0197673	NFKBIA		ALG	Tr1_act	immune	1	10
Vasopressin-regulated water reabsorption	Th1_activated	hsa04962	3.8401	0.00107736	0.00552041	STX4		SLE	Th1_act	immune	1	10
GnRH signaling pathway	PBMC_naiveTCD4_24hr	hsa04912	3.8356	0.0329977	0.0329977		ADCY7	CRO	NaiveT_24h	immune	1	10
Parkinson disease	hTM	hsa05012	3.83294	0.00109667	0.0107291	UQCRC1	PARK7	IBD	hTM	other	2	10
Efferocytosis	hMSC_Adipocyte	hsa04148	3.83164	0.0418345	0.0418345		RAB5B	RA	Adipo_hMSC	metabolic	1	10
Efferocytosis	Seale_Adipocytes_Diff	hsa04148	3.83164	0.0418345	0.0418345		IL10, MAPKAPK2	T1D	Adipocytes	metabolic	2	10
Adherens junction	hMSC_BMP2	hsa04520	3.82581	0.0263171	0.0263171		SMAD3	ALG	Osteo_BMP2_3D_hMSC	metabolic	1	10
Adipocytokine signaling pathway	Treg	hsa04920	3.82451	0.0281325	0.0281325		TNFRSF1A	MS	Treg	immune	1	10
Adipocytokine signaling pathway	TR1	hsa04920	3.82451	0.000156613	0.02617		NFKBIA	ALG	Tr1	immune	1	10
Signaling pathways regulating pluripotency of stem cells	Human_Hepatocytes	hsa04550	3.82242	0.00113077	0.00113077		IL6ST, MAPK3	MS	Hepatocytes	metabolic	2	10
GnRH signaling pathway	NaiveB	hsa04912	3.81999	2.64471e-10	0.000605173	GRB2	MAPK1	SLE	NaiveB	immune	2	10
Spinocerebellar ataxia	hESC_HypothalamicNeuron	hsa05017	3.81999	0.0320146	0.0320146		PLCB3	MS	HNs_hESC	neural	1	10
Ubiquitin mediated proteolysis	hESC	hsa04120	3.81999	6.78811e-05	0.00132789	SOCS1, UBE2J2		SLE	hESC	other	2	10
Ubiquitin mediated proteolysis	Th2_activated	hsa04120	3.81999	3.4772e-07	0.00227359	UBE2L3		CRO	Th2_act	immune	1	10
RIG-I-like receptor signaling pathway	GCB	hsa04622	3.81882	0.0197673	0.0197673		IRF3	VIT	GCB	immune	1	10
Efferocytosis	TR1_activated	hsa04148	3.8159	0.016823	0.016823		MAPK1, PTGER4	MS	Tr1_act	immune	2	10
Long-term potentiation	hTM	hsa04720	3.80972	0.0332815	0.0332815	PLCB3		T1D	hTM	other	1	10
Signaling pathways regulating pluripotency of stem cells	GCB	hsa04550	3.80927	2.66106e-08	0.000822046		DVL1, MYC, PCGF3	SLE	GCB	immune	3	10
RIG-I-like receptor signaling pathway	EndoC_BH1	hsa04622	3.80074	0.0163915	0.0272693		NFKBIA	ALG	EndoC_BH1	metabolic	1	10
Spinocerebellar ataxia	NK	hsa05017	3.79742	0.00024173	0.00024173	TRPC3	PPIF	CEL	NK	immune	2	10
Signaling pathways regulating pluripotency of stem cells	Treg	hsa04550	3.79532	0.000178251	0.00710179	MAPK3	MAPK1	MS	Treg	immune	2	10
Cushing syndrome	hMSC_Adipocyte	hsa04934	3.78824	0.00126386	0.00126386		CREB5	CRO	Adipo_hMSC	metabolic	1	10
Vasopressin-regulated water reabsorption	Treg_activated	hsa04962	3.78484	0.000798561	0.000798561	STX4		SLE	Treg_act	immune	1	10
Adipocytokine signaling pathway	TR1_activated	hsa04920	3.78294	1.71087e-07	0.0185621	NFKBIA		ALG	Tr1_act	immune	1	10
Wnt signaling pathway	Th1	hsa04310	3.77726	1.184e-06	7.75406e-05	PLCB3	PPP3R1, CAMK2G	MS	Th1	immune	3	10
Adherens junction	PBMC_naiveTCD4_8hr	hsa04520	3.77411	0.0263171	0.0263171		RHOA	IBD	NaiveT_8h	immune	1	10
Cushing syndrome	Th2	hsa04934	3.75781	1.64656e-05	1.64656e-05		MAPK1	CRO	Th2	immune	1	10
Vasopressin-regulated water reabsorption	GCB	hsa04962	3.75781	0.0183335	0.0438412		RAB5B	T1D	GCB	immune	1	10
Vasopressin-regulated water reabsorption	iPSC_NPC	hsa04962	3.75781	0.0183335	0.0183335		RAB5B	ALG	NPC_iPSC	neural	1	10
Vasopressin-regulated water reabsorption	iPSC_NPC	hsa04962	3.75781	0.0183335	0.0183335		RAB5B	T1D	NPC_iPSC	neural	1	10
Adipocytokine signaling pathway	EndoC_BH1	hsa04920	3.74227	0.000129327	0.0281325		NFKBIA	ALG	EndoC_BH1	metabolic	1	10
Fluid shear stress and atherosclerosis	hMSC	hsa05418	3.73413	7.22229e-05	7.22229e-05	TNFRSF1A		MS	hMSC	other	1	10
GnRH secretion	NaiveB	hsa04929	3.73116	5.93906e-07	0.00149831		MAPK1	SLE	NaiveB	immune	1	10
Autoimmune thyroid disease	GCB	hsa05320	3.73018	0.0188553	0.0188553	CD40		MS	GCB	immune	1	10
GnRH secretion	GCB	hsa04929	3.73018	0.0188553	0.0188553		PLCB3	MS	GCB	immune	1	10
Fluid shear stress and atherosclerosis	PHSM_myotubes	hsa05418	3.72563	0.0351428	0.0351428		TNFRSF1A	JIA	Myotubes	metabolic	1	10
RIG-I-like receptor signaling pathway	NaiveT	hsa04622	3.72072	0.00026092	0.00036795		IKBKE, PIN1	T1D	NaiveT	immune	2	10
RIG-I-like receptor signaling pathway	Th17_activated	hsa04622	3.72072	0.0139535	0.0163915	TRAF3		MS	Th17_act	immune	1	10
Alcoholic liver disease	Th1_activated	hsa04936	3.71545	0.00532811	0.00532811	FASLG		CEL	Th1_act	immune	1	10
Lysosome	TR1_activated	hsa04142	3.70652	0.00280521	0.004016	CD63		VIT	Tr1_act	immune	1	10
Oxidative phosphorylation	SGBS_Undiff	hsa00190	3.70609	0.0239407	0.0239407		NDUFS3	MS	PreAdipo_SGBS	metabolic	1	10
Signaling pathways regulating pluripotency of stem cells	Th17_activated	hsa04550	3.69912	1.30156e-05	0.00280741	TCF7	MAPK1	MS	Th17_act	immune	2	10
Thyroid cancer	PBMC_naiveTCD4_8hr	hsa05216	3.69641	1.26535e-07	0.00978973	MYC		SLE	NaiveT_8h	immune	1	10
Cholinergic synapse	hMSC_BMP2	hsa04725	3.6935	0.04627	0.04627		CREB5	SLE	Osteo_BMP2_3D_hMSC	metabolic	1	10
Cholinergic synapse	TR1_activated	hsa04725	3.6935	0.00621716	0.0160689	PLCB3		VIT	Tr1_act	immune	1	10
Autoimmune thyroid disease	Th1_activated	hsa05320	3.68827	0.0469559	0.0469559		CD28	MS	Th1_act	immune	1	10
Breast cancer	hESC	hsa05224	3.6724	0.000107215	0.00159282		MAPK1	CRO	hESC	other	1	10
Cushing syndrome	hESC	hsa04934	3.6724	0.000104147	0.000299702		MAPK1	CRO	hESC	other	1	10
Diabetic cardiomyopathy	Th1_activated	hsa05415	3.64587	0.00254008	0.0216259	NDUFS3, PLCB3	CAMK2G, GAPDH	MS	Th1_act	immune	4	10
Alcoholic liver disease	NaiveB	hsa04936	3.64244	0.00108026	0.00108026		TRAF3, NFKBIA, RELA	ALG	NaiveB	immune	3	10
Oxidative phosphorylation	SGBS_Diff	hsa00190	3.64108	0.0239407	0.0418243		NDUFS3	MS	Adipo_SGBS	metabolic	1	10
Serotonergic synapse	TR1	hsa04726	3.6358	9.61581e-09	0.0127547	PLCB3		VIT	Tr1	immune	1	10
Adipocytokine signaling pathway	TR1	hsa04920	3.63129	7.10119e-07	0.000129327		SLC2A4	T1D	Tr1	immune	1	10
Cholinergic synapse	iPSC_Neurons	hsa04725	3.62969	0.00300572	0.00300572		PLCB3	VIT	Neurons_iPSC	neural	1	10
Adherens junction	hTM	hsa04520	3.62706	0.0437598	0.0437598		FARP2	T1D	hTM	other	1	10
RIG-I-like receptor signaling pathway	HMC3	hsa04622	3.61923	0.0433416	0.0433416	IRF3		VIT	Microglia	neural	1	10
Alcoholism	klaus_pancreas_cells_Alpha	hsa05034	3.61258	0.0409705	0.0409705	HDAC7		ALG	Panc_Alpha(sc)	metabolic	1	10
Serotonergic synapse	NaiveB	hsa04726	3.60714	0.00031346	0.00031346		PLCB3, MAPK1	MS	NaiveB	immune	2	10
RIG-I-like receptor signaling pathway	Treg_activated	hsa04622	3.60682	5.3699e-05	5.3699e-05		TRAF3	MS	Treg_act	immune	1	10
Parkinson disease	SGBS_Diff	hsa05012	3.60204	0.0278764	0.0278764		UQCRQ, PSMA6, PSMD3	ALG	Adipo_SGBS	metabolic	3	10
Breast cancer	PBMC_naiveTCD4_8hr	hsa05224	3.59079	1.61319e-13	3.09733e-05	MYC, DVL1	GRB2, PIK3R2	SLE	NaiveT_8h	immune	4	10
Cushing syndrome	TFH	hsa04934	3.59079	0.00159282	0.00511441	PRKACB, TCF7	PLCB3, MAPK1	MS	TFH	immune	4	10
GnRH signaling pathway	Monocyte	hsa04912	3.59079	0.0141894	0.0141894		PLCB3	T1D	Monocytes	immune	1	10
Long-term potentiation	TR1	hsa04720	3.58886	1.31004e-09	0.0010983	PLCB3		T1D	Tr1	immune	1	10
Fluid shear stress and atherosclerosis	NaiveB	hsa05418	3.58576	0.00767813	0.00767813		IL1R2	CEL	NaiveB	immune	1	10
Adipocytokine signaling pathway	hFOB_Diff	hsa04920	3.58474	0.0433416	0.0433416		NFKBIA	ALG	hFOB_Diff	metabolic	1	10
Non-alcoholic fatty liver disease	Th1_activated	hsa04932	3.57885	0.00596209	0.00596209	FASLG		CEL	Th1_act	immune	1	10
Fluid shear stress and atherosclerosis	NK	hsa05418	3.57039	0.00051873	0.0029441	MAPK14, IKBKG	VEGFA	RA	NK	immune	3	10
Cholinergic synapse	PBMC_naiveTCD4_24hr	hsa04725	3.568	0.0381558	0.0381558		ADCY7	CRO	NaiveT_24h	immune	1	10
Lysosome	Th2	hsa04142	3.56589	2.04003e-06	0.000235975	CTSH, CD63, CLN3		T1D	Th2	immune	3	10
Cushing syndrome	GCB	hsa04934	3.56439	6.59452e-07	0.00659917		CREB5, DVL1, ARMC5	SLE	GCB	immune	3	10
Lysosome	NK	hsa04142	3.56252	0.0325259	0.0325259	GALC		AS	NK	immune	1	10
Lysosome	pDC	hsa04142	3.55237	0.0127486	0.0127486	ATP6V0A2, NAGLU, CD63, ABCB9, AP4S1, LITAF, DMXL1		ALG	pDC	immune	7	10
Breast cancer	Treg	hsa05224	3.55133	6.19852e-07	0.00080004	MAPK3	MAPK1	MS	Treg	immune	2	10
Cushing syndrome	Treg	hsa04934	3.55133	0.000104147	0.00277477	MAPK3	MAPK1	MS	Treg	immune	2	10
Cholinergic synapse	Seale_Adipocytes_PreDiff	hsa04725	3.54528	0.00300572	0.00300572		MAPK3, CAMK2G	MS	PreAdipocytes	metabolic	2	10
RIG-I-like receptor signaling pathway	TR1_activated	hsa04622	3.53469	6.16237e-14	8.26761e-13		IRF7	SLE	Tr1_act	immune	1	10
Signaling pathways regulating pluripotency of stem cells	Treg_activated	hsa04550	3.52422	0.000178251	0.00227264	MAPK1, MAPK3		MS	Treg_act	immune	2	10
Ubiquitin mediated proteolysis	PBMC_naiveTCD4_24hr	hsa04120	3.52039	0.0320146	0.0320146	UBE2L3		CRO	NaiveT_24h	immune	1	10
Adipocytokine signaling pathway	Th2	hsa04920	3.51546	0.0185621	0.0370222	TNFRSF1A		MS	Th2	immune	1	10
Serotonergic synapse	Seale_Adipocytes_Diff	hsa04726	3.51382	0.0303758	0.0303758		MAPK3	MS	Adipocytes	metabolic	1	10
Cholinergic synapse	Monocyte	hsa04725	3.50729	0.0148764	0.0148764		PLCB3	T1D	Monocytes	immune	1	10
GnRH signaling pathway	TR1	hsa04912	3.50595	1.25728e-13	1.15023e-05	PLCB3		VIT	Tr1	immune	1	10
Fluid shear stress and atherosclerosis	Astrocyte	hsa05418	3.50074	0.000290792	0.00238581		RHOA	IBD	Astrocytes	neural	1	10
Alcoholism	Seale_Adipocytes_Diff	hsa05034	3.49969	0.00165624	0.0024763	PPP1R1B	GRB2	SLE	Adipocytes	metabolic	2	10
Long-term potentiation	TFH	hsa04720	3.49861	0.0370754	0.0370754		PLCB3	VIT	TFH	immune	1	10
Wnt signaling pathway	iPSC_NPC	hsa04310	3.49861	0.0064704	0.0137223	PLCB3	PPP3CA, PPP3R1	MS	NPC_iPSC	neural	3	10
Lysosome	Th17_activated	hsa04142	3.49237	2.04003e-06	2.04003e-06	CTSH, CD63	CLN3	T1D	Th17_act	immune	3	10
Lysosome	Th1_activated	hsa04142	3.49237	3.62165e-07	0.000235975	CTSH	CD63, CLN3	T1D	Th1_act	immune	3	10
Adherens junction	PBMC_naiveTCD4_unstim	hsa04520	3.49105	0.0131893	0.0263171		RHOA	IBD	NaiveT_unsti	immune	1	10
Long-term potentiation	PBMC_naiveTCD4_unstim	hsa04720	3.48777	0.0332815	0.0332815		RAPGEF3, ITPR3	ALG	NaiveT_unsti	immune	2	10
Parkinson disease	hFOB_Diff	hsa05012	3.482	0.00433888	0.00433888		UBE2L3, ATF4	CRO	hFOB_Diff	metabolic	2	10
RIG-I-like receptor signaling pathway	hFOB_Diff	hsa04622	3.47611	0.0217354	0.0217354		NFKBIA	ALG	hFOB_Diff	metabolic	1	10
Alcoholism	TFH	hsa05034	3.47147	0.00145779	0.00145779	PRKACB	GNG5, MAPK1, PKIA	MS	TFH	immune	4	10
Wnt signaling pathway	TR1_activated	hsa04310	3.47016	4.08602e-07	0.00158622	PLCB3	DVL2	T1D	Tr1_act	immune	2	10
Serotonergic synapse	Monocyte	hsa04726	3.46697	0.015226	0.015226		PLCB3	T1D	Monocytes	immune	1	10
Alcoholic liver disease	NK	hsa04936	3.46538	0.000294552	0.00141321	MAPK14, IKBKG, C5		RA	NK	immune	3	10
Cholinergic synapse	TR1	hsa04725	3.46471	8.69467e-14	0.00300572	PLCB3		VIT	Tr1	immune	1	10
Spinocerebellar ataxia	Th1_activated	hsa05017	3.46465	0.00824162	0.00824162	PLCB3, ATXN2L	ATP2A1	T1D	Th1_act	immune	3	10
GnRH signaling pathway	TR1_activated	hsa04912	3.45956	1.25728e-13	1.15023e-05	PLCB3		VIT	Tr1_act	immune	1	10
Non-alcoholic fatty liver disease	hMSC	hsa04932	3.45956	9.82094e-05	9.82094e-05	TNFRSF1A		MS	hMSC	other	1	10
Autoimmune thyroid disease	Th1	hsa05320	3.45532	0.000318055	0.0469559	CD28		MS	Th1	immune	1	10
Signaling pathways regulating pluripotency of stem cells	HEPG2	hsa04550	3.45374	0.0346113	0.0346113		STAT3	ALG	HEPG2	metabolic	1	10
Adherens junction	Seale_Adipocytes_PreDiff	hsa04520	3.44795	0.00085077	0.0437598		LMO7	T1D	PreAdipocytes	metabolic	1	10
Breast cancer	NaiveB	hsa05224	3.43799	3.14322e-10	0.0030043	GRB2	MAPK1, DVL1	SLE	NaiveB	immune	3	10
Breast cancer	NaiveB	hsa05224	3.43799	0.000607664	0.00080004		MAPK1	PSO	NaiveB	immune	1	10
Cushing syndrome	Th2_activated	hsa04934	3.43799	1.00764e-06	1.64656e-05	MAPK1		CRO	Th2_act	immune	1	10
Parkinson disease	TR1_activated	hsa05012	3.43643	5.58721e-10	0.000711723	PARK7	SLC39A8	VIT	Tr1_act	immune	2	10
Bladder cancer	NaiveT	hsa05219	3.41247	1.29275e-06	0.00954139	MYC		SLE	NaiveT	immune	1	10
Adipocytokine signaling pathway	Th17	hsa04920	3.41207	0.000931976	0.000931976		TNFRSF1A	MS	Th17	immune	1	10
Motor proteins	Treg_activated	hsa04814	3.40284	0.00517299	0.015031	MYL6B	KIF3A, MYL6	ALG	Treg_act	immune	3	10
Breast cancer	Th17_activated	hsa05224	3.4018	9.00595e-06	0.00159282	TCF7	MAPK1	MS	Th17_act	immune	2	10
Fluid shear stress and atherosclerosis	Th17	hsa05418	3.39466	3.11682e-05	0.00238581	RHOA		IBD	Th17	immune	1	10
Fluid shear stress and atherosclerosis	hTM	hsa05418	3.39466	0.00238581	0.00474045	IL1R1, IL1R2		ALG	hTM	other	2	10
Signaling pathways regulating pluripotency of stem cells	Th17	hsa04550	3.38602	5.99551e-09	0.00113077	TCF7	MAPK1	MS	Th17	immune	2	10
Breast cancer	hMSC	hsa05224	3.38489	0.000107215	0.000107215		TCF7	MS	hMSC	other	1	10
Autoimmune thyroid disease	Th1_activated	hsa05320	3.38408	0.0014867	0.0313647		CTLA4	T1D	Th1_act	immune	1	10
GnRH secretion	Th1_activated	hsa04929	3.38408	0.000318055	0.000318055	PLCB3		T1D	Th1_act	immune	1	10
GnRH secretion	Th17_activated	hsa04929	3.38408	0.0469559	0.0469559		PLCB3	T1D	Th17_act	immune	1	10
Cushing syndrome	Seale_Adipocytes_PreDiff	hsa04934	3.37331	0.0118634	0.0118634		TCF7, MAPK3, CAMK2G	MS	PreAdipocytes	metabolic	3	10
Bladder cancer	pDC	hsa05219	3.37289	0.000170901	0.000628527	CDH1	MYC	SLE	pDC	immune	2	10
Signaling pathways regulating pluripotency of stem cells	pDC	hsa04550	3.37272	0.00557605	0.00557605	IL6ST, AKT1, INHBC, MAPK14		RA	pDC	immune	4	10
Alcoholic liver disease	TFH	hsa04936	3.36713	0.0219252	0.0219252		FASLG	CEL	TFH	immune	1	10
Adherens junction	SGBS_Diff	hsa04520	3.36487	0.0237584	0.0372702		IQGAP1	ALG	Adipo_SGBS	metabolic	1	10
Adherens junction	NaiveB	hsa04520	3.36487	0.0263171	0.0263171		MAPK1	CRO	NaiveB	immune	1	10
Bladder cancer	TFH	hsa05219	3.36337	5.3013e-05	0.0341663		TP53	T1D	TFH	immune	1	10
Fluid shear stress and atherosclerosis	Th17_activated	hsa05418	3.36037	1.33263e-13	1.20339e-05	IFNG	NCF2	SLE	Th17_act	immune	2	10
Breast cancer	Astrocyte	hsa05224	3.34924	0.00151063	0.00151063		MYC	CRO	Astrocytes	neural	1	10
Motor proteins	iPSC_NPC	hsa04814	3.34314	0.000557	0.00274015		MYL6B, MYL6	VIT	NPC_iPSC	neural	2	10
Cushing syndrome	Seale_Adipocytes_Diff	hsa04934	3.33453	0.0118634	0.0292088		MAPK3, CAMK2G	MS	Adipocytes	metabolic	2	10
GnRH signaling pathway	hMSC	hsa04912	3.32901	0.00289998	0.00289998	PLCB3		T1D	hMSC	other	1	10
Motor proteins	SGBS_Undiff	hsa04814	3.32481	0.000526208	0.000526208		ACTR1A, KIF3A	ALG	PreAdipo_SGBS	metabolic	2	10
Alcoholism	TR1_activated	hsa05034	3.31697	0.000163057	0.000738467		PKIA, H4C1	SLE	Tr1_act	immune	2	10
Wnt signaling pathway	Th2	hsa04310	3.30876	0.00233493	0.0064704	MYC		CRO	Th2	immune	1	10
Wnt signaling pathway	Th2	hsa04310	3.30872	0.00471115	0.00471115	MYC	RAC2	RA	Th2	immune	2	10
Bladder cancer	PBMC_naiveTCD4_8hr	hsa05219	3.30731	2.94906e-07	0.00327681	MYC		SLE	NaiveT_8h	immune	1	10
Bladder cancer	TFH	hsa05219	3.30731	2.94906e-07	0.0328034		MAPK1	MS	TFH	immune	1	10
GnRH signaling pathway	TFH	hsa04912	3.30561	0.00289998	0.00289998	PRKACB	PLCB3, MAPK1	MS	TFH	immune	3	10
RIG-I-like receptor signaling pathway	NaiveT	hsa04622	3.30033	1.30048e-12	1.80401e-05		IRF7, ISG15	SLE	NaiveT	immune	2	10
Breast cancer	Treg_activated	hsa05224	3.29767	6.19852e-07	0.000607664	MAPK1, MAPK3		MS	Treg_act	immune	2	10
Cushing syndrome	Treg_activated	hsa04934	3.29767	5.52111e-06	5.52111e-06	MAPK1, MAPK3		MS	Treg_act	immune	2	10
Signaling pathways regulating pluripotency of stem cells	PBMC_naiveTCD4_24hr	hsa04550	3.28928	1.31225e-06	0.00280741	MYC	PCGF3	SLE	NaiveT_24h	immune	2	10
Adherens junction	klaus_pancreas_cells_Beta	hsa04520	3.28569	0.0263171	0.0437598	CDH1		SLE	Panc_Beta(sc)	metabolic	1	10
Parkinson disease	Human_Hepatocytes	hsa05012	3.28538	0.00535342	0.00535342		NDUFS3, PSMC3, PSMD3	MS	Hepatocytes	metabolic	3	10
GnRH signaling pathway	EndoC_BH1	hsa04912	3.28426	0.0283102	0.0283102		MAPK3	MS	EndoC_BH1	metabolic	1	10
Cushing syndrome	Th2	hsa04934	3.26436	7.26468e-06	0.00159282		PLCB3, MAPK1	MS	Th2	immune	2	10
Cushing syndrome	Th2_activated	hsa04934	3.26436	1.64656e-05	0.00293889	MAPK1	PLCB3	MS	Th2_act	immune	2	10
Spinocerebellar ataxia	PBMC_naiveTCD4_unstim	hsa05017	3.26436	0.000582367	0.000582367		ITPR3, NRBF2, PSMA6	ALG	NaiveT_unsti	immune	3	10
Autoimmune thyroid disease	Th17_activated	hsa05320	3.25006	0.00720839	0.0102512	IL2		ALG	Th17_act	immune	1	10
Motor proteins	Th2_activated	hsa04814	3.24714	0.015031	0.015031		MYL6B, MYL6	VIT	Th2_act	immune	2	10
GnRH signaling pathway	hFOB_Diff	hsa04912	3.24469	0.0283102	0.0283102		MAPK3	MS	hFOB_Diff	metabolic	1	10
Non-alcoholic fatty liver disease	hMSC	hsa04932	3.24185	0.00307068	0.00307068	CASP7		VIT	hMSC	other	1	10
Fluid shear stress and atherosclerosis	Th17_activated	hsa05418	3.23356	0.000960601	0.00256612	HSP90AB1		RA	Th17_act	immune	1	10
RIG-I-like receptor signaling pathway	NaiveT	hsa04622	3.22781	0.000129327	0.0217354		AZI2	RA	NaiveT	immune	1	10
Efferocytosis	Th2_activated	hsa04148	3.21966	0.000925253	0.0355389		RAB5B, ATP2A1, MAPKAPK2	T1D	Th2_act	immune	3	10
Efferocytosis	Th1_activated	hsa04148	3.21966	0.0105897	0.0105897	RAB5B, CASP7		VIT	Th1_act	immune	2	10
Autoimmune thyroid disease	Th2_activated	hsa05320	3.21379	0.000873812	0.000873812		IL2	ALG	Th2_act	immune	1	10
GnRH signaling pathway	hESC_HypothalamicNeuron	hsa04912	3.21379	0.00289998	0.00289998		PLCB3	T1D	HNs_hESC	neural	1	10
RIG-I-like receptor signaling pathway	GCB	hsa04622	3.21335	0.0272693	0.0272693		TRAF3	MS	GCB	immune	1	10
Cholinergic synapse	TR1_activated	hsa04725	3.20788	0.000159247	0.000159247	PLCB3		T1D	Tr1_act	immune	1	10
Lysosome	Th17_activated	hsa04142	3.20699	0.0105278	0.0105278		ABCB9, AP3M1	MS	Th17_act	immune	2	10
Fluid shear stress and atherosclerosis	Th17	hsa05418	3.20334	2.42248e-14	9.88114e-06	NCF2, IFNG		SLE	Th17	immune	2	10
Long-term potentiation	Th1_activated	hsa04720	3.197	5.23549e-10	0.000430864	PLCB3		T1D	Th1_act	immune	1	10
Alcoholism	NaiveT	hsa05034	3.19151	0.00504606	0.00504606		PRKACB, MAPK1, PKIA	MS	NaiveT	immune	3	10
Autoimmune thyroid disease	Th2	hsa05320	3.19009	6.0754e-07	0.000352961		FASLG	SLE	Th2	immune	1	10
GnRH secretion	PBMC_naiveTCD4_unstim	hsa04929	3.18844	0.0188553	0.0188553		ITPR3	ALG	NaiveT_unsti	immune	1	10
Serotonergic synapse	TR1_activated	hsa04726	3.1812	0.00643714	0.0166348	PLCB3		VIT	Tr1_act	immune	1	10
Cholinergic synapse	hESC_HypothalamicNeuron	hsa04725	3.17598	0.00300572	0.00300572		PLCB3	T1D	HNs_hESC	neural	1	10
Breast cancer	NaiveB	hsa05224	3.17334	0.00320585	0.00320585		MAPK1	CEL	NaiveB	immune	1	10
Serotonergic synapse	TR1_activated	hsa04726	3.17101	0.00225002	0.00225002	PLCB3		T1D	Tr1_act	immune	1	10
Cholinergic synapse	hFOB_Diff	hsa04725	3.16924	0.0296792	0.0296792		MAPK3	MS	hFOB_Diff	metabolic	1	10
Breast cancer	Th17	hsa05224	3.16835	1.78513e-07	0.0001762	TCF7	MAPK1	MS	Th17	immune	2	10
Efferocytosis	NaiveT	hsa04148	3.16303	0.00173363	0.00301968	PTGER4	ELMO1, MAPK1	MS	NaiveT	immune	3	10
Serotonergic synapse	Th1	hsa04726	3.16278	0.0017776	0.0017776	PLCB3		VIT	Th1	immune	1	10
Wnt signaling pathway	GCB	hsa04310	3.13846	1.39517e-16	0.000121626		DVL1, PPARD, MYC	SLE	GCB	immune	3	10
Bladder cancer	NaiveT	hsa05219	3.13324	0.0227974	0.026602		TP53	T1D	NaiveT	immune	1	10
Serotonergic synapse	hFOB_Diff	hsa04726	3.13281	0.0303758	0.0303758		MAPK3	MS	hFOB_Diff	metabolic	1	10
Autoimmune thyroid disease	Th17	hsa05320	3.12625	0.0102512	0.0102512	IL2		ALG	Th17	immune	1	10
Autoimmune thyroid disease	NaiveB	hsa05320	3.12625	0.0188553	0.0188553	CD40		MS	NaiveB	immune	1	10
Signaling pathways regulating pluripotency of stem cells	hTM	hsa04550	3.12141	0.00557605	0.00557605	MAPK1		MS	hTM	other	1	10
RIG-I-like receptor signaling pathway	HMC3_activated	hsa04622	3.11651	0.0278404	0.0278404	NFKBIA		ALG	Microglia_act	neural	1	10
Lysosome	Th2	hsa04142	3.11228	1.58018e-06	1.58018e-06	CTSA	IDUA, GM2A	SLE	Th2	immune	3	10
Fluid shear stress and atherosclerosis	pDC	hsa05418	3.10942	0.0285616	0.0285616	IL1R2, MAP3K7	IL1R1	CEL	pDC	immune	3	10
Lysosome	iPSC_NPC	hsa04142	3.10685	0.0209204	0.0319219		CTSA, IDUA, GGA3	SLE	NPC_iPSC	neural	3	10
RIG-I-like receptor signaling pathway	Th2_activated	hsa04622	3.1006	2.42612e-05	0.00231858		IKBKE	T1D	Th2_act	immune	1	10
RIG-I-like receptor signaling pathway	Th2	hsa04622	3.1006	0.0163915	0.0272693		IKBKE	T1D	Th2	immune	1	10
Cholinergic synapse	hMSC	hsa04725	3.09675	0.00300572	0.00300572	PLCB3		T1D	hMSC	other	1	10
Efferocytosis	TR1_activated	hsa04148	3.08987	0.000919871	0.000919871	MAPKAPK2	ATP2A1	T1D	Tr1_act	immune	2	10
Efferocytosis	Th17	hsa04148	3.08034	0.00301968	0.0102089		ELMO1, MAPK1	MS	Th17	immune	2	10
Serotonergic synapse	Th17	hsa04726	3.07645	0.00026845	0.00026845		PLCB3	VIT	Th17	immune	1	10
Alcoholic liver disease	EndoC_BH1	hsa04936	3.07353	0.0124037	0.0124037		NFKBIA, C5	ALG	EndoC_BH1	metabolic	2	10
Adherens junction	Human_Hepatocytes	hsa04520	3.06905	0.0372702	0.0372702		MAPK3	MS	Hepatocytes	metabolic	1	10
Bladder cancer	PBMC_naiveTCD4_unstim	hsa05219	3.06864	1.15038e-09	0.0020561		MYC	SLE	NaiveT_unsti	immune	1	10
Serotonergic synapse	hMSC	hsa04726	3.06116	0.0390517	0.0390517	PLCB3		T1D	hMSC	other	1	10
Vasopressin-regulated water reabsorption	iPSC_NPC	hsa04962	3.05868	0.0122371	0.0183335		STX4	SLE	NPC_iPSC	neural	1	10
Signaling pathways regulating pluripotency of stem cells	Th1	hsa04550	3.05641	1.51053e-09	0.00113077		STAT3, MAPK1	MS	Th1	immune	2	10
Thyroid cancer	NaiveT	hsa05216	3.05255	0.0015857	0.0408485	MYC		SLE	NaiveT	immune	1	10
Ubiquitin mediated proteolysis	pDC	hsa04120	3.05167	0.000152674	0.000306086	UBE2J2, UBE2L3, PPIL2, WWP2	SOCS1, UBE2H	SLE	pDC	immune	6	10
RIG-I-like receptor signaling pathway	Th17	hsa04622	3.04714	1.93425e-06	5.3699e-05		NFKBIA	ALG	Th17	immune	1	10
Lysosome	Th2_activated	hsa04142	3.04489	0.000105522	0.00492808	ABCB9	CD63	ALG	Th2_act	immune	2	10
GnRH secretion	pDC	hsa04929	3.041	0.0160395	0.0335902	AKT1		RA	pDC	immune	1	10
Vasopressin-regulated water reabsorption	pDC	hsa04962	3.041	0.0341399	0.0341399	RAB5B		RA	pDC	immune	1	10
Breast cancer	Astrocyte	hsa05224	3.03768	0.00151063	0.0030043		MYC	RA	Astrocytes	neural	1	10
Adherens junction	CD1cPluscDC	hsa04520	3.0357	0.0131893	0.0372702	SMAD4		PSO	cDC_CD1c	immune	1	10
Wnt signaling pathway	Th2_activated	hsa04310	3.02716	0.00117353	0.00401717	MYC		CRO	Th2_act	immune	1	10
Wnt signaling pathway	Th1	hsa04310	3.0184	0.0198313	0.0486836	RAC2	TLE3	RA	Th1	immune	2	10
Long-term potentiation	pDC	hsa04720	3.01506	0.02476	0.0370754	PPP3R1		CEL	pDC	immune	1	10
Ubiquitin mediated proteolysis	SGBS_Undiff	hsa04120	3.01221	0.000833206	0.000833206		CUL2	IBD	PreAdipo_SGBS	metabolic	1	10
Signaling pathways regulating pluripotency of stem cells	iPSC_NPC	hsa04550	3.01198	0.0005557	0.0005557	PCGF3	DVL1, GRB2	SLE	NPC_iPSC	neural	3	10
Spinocerebellar ataxia	TFH	hsa05017	3.00904	3.89714e-05	3.89714e-05	KAT5	PSMA6, PSMD3	ALG	TFH	immune	3	10
Oxidative phosphorylation	hMSC_BMP2	hsa00190	3.00784	0.0477304	0.0477304		UQCRQ	T1D	Osteo_BMP2_3D_hMSC	metabolic	1	10
Non-alcoholic fatty liver disease	hESC	hsa04932	3.00585	0.0406789	0.0406789	NDUFS3		MS	hESC	other	1	10
Adipocytokine signaling pathway	Th17	hsa04920	3.00027	4.93652e-06	0.0400717		NFKBIA	ALG	Th17	immune	1	10
Adipocytokine signaling pathway	Th1_activated	hsa04920	3.00027	4.93652e-06	0.00346365		SLC2A4	T1D	Th1_act	immune	1	10
Spinocerebellar ataxia	TFH	hsa05017	2.99233	3.93696e-05	0.0161207		PLCB3, PSMD3, VDAC1	MS	TFH	immune	3	10
Ubiquitin mediated proteolysis	TFH	hsa04120	2.99233	0.0124512	0.0124512	UBE2E3	PPIL2, UBE2B	MS	TFH	immune	3	10
RIG-I-like receptor signaling pathway	NaiveB	hsa04622	2.97471	0.0217354	0.0433416		ATG5	RA	NaiveB	immune	1	10
Diabetic cardiomyopathy	pDC	hsa05415	2.97189	3.84525e-05	0.00116058	MAPK14, AKT1, G6PD	PDHB	RA	pDC	immune	4	10
RIG-I-like receptor signaling pathway	Th2	hsa04622	2.97033	0.0163915	0.0408293	NFKBIA		ALG	Th2	immune	1	10
GnRH signaling pathway	Th17	hsa04912	2.96658	2.29056e-05	4.10525e-05		PLCB3	VIT	Th17	immune	1	10
GnRH signaling pathway	Human_Hepatocytes	hsa04912	2.95945	0.0205454	0.0205454		MAPK3	MS	Hepatocytes	metabolic	1	10
Lysosome	NaiveB	hsa04142	2.95922	1.58018e-06	1.58018e-06	GM2A	CTSA, IDUA	SLE	NaiveB	immune	3	10
Autoimmune thyroid disease	Th1	hsa05320	2.95726	1.98353e-13	1.07393e-06	FASLG		SLE	Th1	immune	1	10
Autoimmune thyroid disease	Treg	hsa05320	2.95726	0.0188553	0.0188553	IL4		ALG	Treg	immune	1	10
Fluid shear stress and atherosclerosis	CD1cPluscDC	hsa05418	2.95481	0.00256612	0.00446683	VEGFA	HSP90AB1	RA	cDC_CD1c	immune	2	10
Motor proteins	Th1_activated	hsa04814	2.9544	0.0013188	0.00521471	MYL6B, MYL6		ALG	Th1_act	immune	2	10
Fluid shear stress and atherosclerosis	Th17_activated	hsa05418	2.94799	0.000960601	0.00238581	RHOA		IBD	Th17_act	immune	1	10
Signaling pathways regulating pluripotency of stem cells	NaiveB	hsa04550	2.94799	0.00280741	0.00280741		MAPK1	PSO	NaiveB	immune	1	10
GnRH secretion	NK	hsa04929	2.945	0.0386522	0.0386522	GNAQ		RA	NK	immune	1	10
Alcoholism	GCB	hsa05034	2.94471	0.0341241	0.0341241		SLC29A1	RA	GCB	immune	1	10
GnRH signaling pathway	Th2_activated	hsa04912	2.94062	1.15023e-05	0.00120539		PLCB3	VIT	Th2_act	immune	1	10
Signaling pathways regulating pluripotency of stem cells	pDC	hsa04550	2.93519	8.97816e-05	0.00591411	DVL1, PIK3R2, GRB2, MAPK14, PCGF3	MYC	SLE	pDC	immune	6	10
Non-alcoholic fatty liver disease	HMC3_activated	hsa04932	2.93433	0.0129602	0.0129602	TNFRSF1A		MS	Microglia_act	neural	1	10
Cholinergic synapse	Th17	hsa04725	2.93167	1.02857e-08	1.02857e-08		PLCB3	VIT	Th17	immune	1	10
Adipocytokine signaling pathway	Th2	hsa04920	2.92463	0.00139564	0.00139564	NFKBIA		ALG	Th2	immune	1	10
Thyroid cancer	PBMC_naiveTCD4_unstim	hsa05216	2.92357	0.0292217	0.0292217		BAK1	ALG	NaiveT_unsti	immune	1	10
GnRH secretion	PBMC_naiveTCD4_8hr	hsa04929	2.92274	8.95541e-15	0.00256601		PIK3R2	SLE	NaiveT_8h	immune	1	10
Vasopressin-regulated water reabsorption	PBMC_naiveTCD4_8hr	hsa04962	2.92274	7.72636e-07	0.00952675		STX4	SLE	NaiveT_8h	immune	1	10
Vasopressin-regulated water reabsorption	TFH	hsa04962	2.92274	0.0438412	0.0438412	PRKACB		MS	TFH	immune	1	10
Wnt signaling pathway	hESC	hsa04310	2.92259	0.0125011	0.0186309		DVL1, PPARD	SLE	hESC	other	2	10
Alcoholic liver disease	SGBS_Diff	hsa04936	2.91821	0.0373088	0.0373088		TRAF3	MS	Adipo_SGBS	metabolic	1	10
Adherens junction	hFOB_Diff	hsa04520	2.91331	0.0372702	0.0372702		LMO7	T1D	hFOB_Diff	metabolic	1	10
Spinocerebellar ataxia	NK	hsa05017	2.90753	0.00115999	0.00322154	ITPR3, PSMA6, PSMD3	NRBF2	ALG	NK	immune	4	10
Autoimmune thyroid disease	Th2_activated	hsa05320	2.90492	1.64699e-15	1.59919e-08	FASLG		SLE	Th2_act	immune	1	10
Motor proteins	TFH	hsa04814	2.8961	0.00544266	0.00544266		DYNLT1	CEL	TFH	immune	1	10
Spinocerebellar ataxia	hTM	hsa05017	2.8958	8.2838e-09	8.2838e-09	PLCB3		VIT	hTM	other	1	10
Ubiquitin mediated proteolysis	Treg	hsa04120	2.8958	0.00115999	0.00115999		PRPF19	RA	Treg	immune	1	10
Lysosome	hMSC_Adipocyte	hsa04142	2.89538	0.000235975	0.000235975		CD63, ABCB9	ALG	Adipo_hMSC	metabolic	2	10
Lysosome	EndoC_BH1	hsa04142	2.89538	0.000235975	0.000235975		CD63, ABCB9	ALG	EndoC_BH1	metabolic	2	10
Thyroid cancer	NaiveT	hsa05216	2.89189	0.0182034	0.0292217		TP53	T1D	NaiveT	immune	1	10
Cholinergic synapse	Human_Hepatocytes	hsa04725	2.89062	0.0296792	0.0296792		MAPK3	MS	Hepatocytes	metabolic	1	10
Cushing syndrome	NaiveT	hsa04934	2.88546	0.00277477	0.00277477		ARMC5	PSO	NaiveT	immune	1	10
Motor proteins	iPSC_NPC	hsa04814	2.88546	0.00517299	0.00517299		MYL6B, MYL6, TNNI2	T1D	NPC_iPSC	neural	3	10
Lysosome	NK	hsa04142	2.88463	0.00329894	0.00492808	ATP6V0A2, CD63, ABCB9, DMXL1		ALG	NK	immune	4	10
Ubiquitin mediated proteolysis	PBMC_naiveTCD4_24hr	hsa04120	2.88257	3.90899e-09	0.00227359	SOCS1, UBE2J2		SLE	NaiveT_24h	immune	2	10
Cholinergic synapse	hMSC_Adipocyte	hsa04725	2.87944	0.0381558	0.0381558		PLCB3	MS	Adipo_hMSC	metabolic	1	10
Alcoholism	PBMC_naiveTCD4_8hr	hsa05034	2.87697	3.60905e-10	0.000856008	PKIA	H4C1, GRB2	SLE	NaiveT_8h	immune	3	10
Lysosome	Th2_activated	hsa04142	2.873	0.000105522	0.00701121		CD63	RA	Th2_act	immune	1	10
Serotonergic synapse	Human_Hepatocytes	hsa04726	2.8574	0.0303758	0.0303758		MAPK3	MS	Hepatocytes	metabolic	1	10
Diabetic cardiomyopathy	TFH	hsa05415	2.85631	0.000580947	0.0253901		VDAC1, NDUFS3, PLCB3, GAPDH	MS	TFH	immune	4	10
Adipocytokine signaling pathway	iPSC_NPC	hsa04920	2.85271	0.0169109	0.0370222		TNFRSF1A	MS	NPC_iPSC	neural	1	10
RIG-I-like receptor signaling pathway	NaiveB	hsa04622	2.85055	0.0163915	0.0163915		TRAF3	MS	NaiveB	immune	1	10
Serotonergic synapse	hMSC_Adipocyte	hsa04726	2.84634	0.0390517	0.0390517		PLCB3	MS	Adipo_hMSC	metabolic	1	10
GnRH signaling pathway	Th1	hsa04912	2.84577	2.29056e-05	0.00210081	PLCB3		VIT	Th1	immune	1	10
Serotonergic synapse	EndoC_BH1	hsa04726	2.83418	0.0390517	0.0390517		MAPK3	MS	EndoC_BH1	metabolic	1	10
Adipocytokine signaling pathway	Th2_activated	hsa04920	2.83075	0.000137804	0.00380378	TNFRSF1A		MS	Th2_act	immune	1	10
Cholinergic synapse	hMSC_Adipocyte	hsa04725	2.80706	0.0232068	0.0232068		CREB5	SLE	Adipo_hMSC	metabolic	1	10
Alcoholism	PBMC_naiveTCD4_24hr	hsa05034	2.79975	0.0409705	0.0409705	HDAC7		ALG	NaiveT_24h	immune	1	10
GnRH signaling pathway	NaiveB	hsa04912	2.79609	0.0409714	0.0409714		MAPK1	CRO	NaiveB	immune	1	10
Signaling pathways regulating pluripotency of stem cells	Astrocyte	hsa04550	2.79284	3.87612e-05	3.87612e-05		MYC	RA	Astrocytes	neural	1	10
Parkinson disease	TR1	hsa05012	2.79147	5.58721e-10	0.000711723	COX7A2L, SLC39A8	PARK7	VIT	Tr1	immune	3	10
Alcoholism	NK	hsa05034	2.79027	0.00619607	0.00619607	CREB5, HDAC7, HDAC3, GNGT2		ALG	NK	immune	4	10
Thyroid cancer	TFH	hsa05216	2.78622	0.0292217	0.0292217		TP53	T1D	TFH	immune	1	10
Signaling pathways regulating pluripotency of stem cells	Th2_activated	hsa04550	2.78527	4.6045e-05	0.0036208	MYC		RA	Th2_act	immune	1	10
Autoimmune thyroid disease	GCB	hsa05320	2.78183	4.02416e-11	0.0140319	CD40		SLE	GCB	immune	1	10
Ubiquitin mediated proteolysis	PBMC_naiveTCD4_unstim	hsa04120	2.77639	0.000306086	0.000306086		SOCS1, UBE2J2, WWP2	SLE	NaiveT_unsti	immune	3	10
Alcoholic liver disease	hFOB_Diff	hsa04936	2.7723	0.0373088	0.0373088		FOXO1	RA	hFOB_Diff	metabolic	1	10
Alcoholic liver disease	TFH	hsa04936	2.7723	0.0060505	0.0060505	TCF7	TRAF3, TNFRSF1A	MS	TFH	immune	3	10
Parkinson disease	TFH	hsa05012	2.76823	0.000416218	0.0278764	PRKACB	NDUFS3, VDAC1, PSMD3, SLC39A8	MS	TFH	immune	5	10
Fluid shear stress and atherosclerosis	Treg	hsa05418	2.76417	0.00238581	0.00238581		HSP90AB1	RA	Treg	immune	1	10
Non-alcoholic fatty liver disease	pDC	hsa04932	2.7626	1.42422e-05	0.01036	AKT1, ATF4, MAPK14		RA	pDC	immune	3	10
Adipocytokine signaling pathway	Treg_activated	hsa04920	2.76215	0.0421205	0.0421205	NFKBIA		ALG	Treg_act	immune	1	10
Non-alcoholic fatty liver disease	Th2_activated	hsa04932	2.75902	6.50768e-06	0.00300225	TNFRSF1A	NR1H3	MS	Th2_act	immune	2	10
GnRH signaling pathway	Th1_activated	hsa04912	2.75684	7.46614e-15	2.29056e-05	PLCB3		VIT	Th1_act	immune	1	10
Autoimmune thyroid disease	Treg_activated	hsa05320	2.75468	0.0426573	0.0426573		IL2	ALG	Treg_act	immune	1	10
Oxidative phosphorylation	TR1_activated	hsa00190	2.75392	0.00037185	0.00037185	COX17		VIT	Tr1_act	immune	1	10
Diabetic cardiomyopathy	NK	hsa05415	2.74985	0.000640845	0.000640845	PRKCZ	PPIF	CEL	NK	immune	2	10
Adipocytokine signaling pathway	EndoC_BH1	hsa04920	2.74878	0.0217354	0.0433416		SLC2A4	T1D	EndoC_BH1	metabolic	1	10
RIG-I-like receptor signaling pathway	Treg	hsa04622	2.74007	0.00026092	0.00112047	NFKBIA		ALG	Treg	immune	1	10
Autoimmune thyroid disease	NaiveB	hsa05320	2.73547	4.02416e-11	0.000182133	CD40		SLE	NaiveB	immune	1	10
Cholinergic synapse	NaiveB	hsa04725	2.73547	6.38731e-10	0.00416311		MAPK1, CREB5	SLE	NaiveB	immune	2	10
GnRH secretion	NaiveB	hsa04929	2.73547	0.0188553	0.0188553		PLCB3	T1D	NaiveB	immune	1	10
Cholinergic synapse	EndoC_BH1	hsa04725	2.73415	0.0381558	0.0381558		MAPK3	MS	EndoC_BH1	metabolic	1	10
Serotonergic synapse	NaiveB	hsa04726	2.7279	0.0390517	0.0390517		MAPK1	CRO	NaiveB	immune	1	10
Wnt signaling pathway	PBMC_naiveTCD4_24hr	hsa04310	2.71003	1.39517e-16	0.00786388	MYC	PPARD	SLE	NaiveT_24h	immune	2	10
Serotonergic synapse	Th2_activated	hsa04726	2.70402	0.00155334	0.00431065		PLCB3	VIT	Th2_act	immune	1	10
Motor proteins	Th1	hsa04814	2.70296	2.95615e-05	0.00275462	MYL6B	MYL6	T1D	Th1	immune	2	10
Motor proteins	Th1	hsa04814	2.70296	0.00110365	0.00521471	MYL6B	MYL6	ALG	Th1	immune	2	10
Motor proteins	Th1_activated	hsa04814	2.70296	0.00208693	0.0128874	MYL6B, MYL6		T1D	Th1_act	immune	2	10
Non-alcoholic fatty liver disease	NK	hsa04932	2.70154	0.00120944	0.00120944	BCL2L11, MAPK14	COX4I1	RA	NK	immune	3	10
Adipocytokine signaling pathway	Treg	hsa04920	2.69791	0.000273509	0.00112047	NFKBIA		ALG	Treg	immune	1	10
Alcoholic liver disease	Treg_activated	hsa04936	2.6937	5.46615e-09	0.00108026		TRAF3, TNFRSF1A	MS	Treg_act	immune	2	10
Alcoholic liver disease	klaus_pancreas_cells_Alpha	hsa04936	2.68287	0.0373088	0.0373088	NFKBIA		ALG	Panc_Alpha(sc)	metabolic	1	10
Parkinson disease	NaiveT	hsa05012	2.67534	0.00678707	0.0395284		NDUFS3, PRKACB, PSMD3, SLC39A8	MS	NaiveT	immune	4	10
Alcoholism	TR1	hsa05034	2.66626	9.01562e-08	0.0161843	H4C1	PKIA	SLE	Tr1	immune	2	10
Alcoholism	NaiveB	hsa05034	2.66626	0.00619607	0.00619607		MAPK1, PKIA	MS	NaiveB	immune	2	10
Cholinergic synapse	NK	hsa04725	2.65896	0.00300572	0.00300572	ITPR3, GNGT2, CREB5		ALG	NK	immune	3	10
Fluid shear stress and atherosclerosis	Th1	hsa05418	2.65704	6.88373e-11	7.44022e-05		NCF2, IFNG	SLE	Th1	immune	2	10
Non-alcoholic fatty liver disease	hFOB_Diff	hsa04932	2.65516	0.0406789	0.0406789		IL6R	RA	hFOB_Diff	metabolic	1	10
Breast cancer	Th2	hsa05224	2.64895	0.00129167	0.00159282	MYC		RA	Th2	immune	1	10
Cushing syndrome	TFH	hsa04934	2.64895	0.00938462	0.00938462		ARMC5	PSO	TFH	immune	1	10
Parkinson disease	Th1	hsa05012	2.64574	0.000308855	0.0014058		NDUFS3, CAMK2G, SLC39A8	MS	Th1	immune	3	10
Alcoholism	TFH	hsa05034	2.63832	8.34685e-14	0.000621619		GRB2, PKIA, H4C1	SLE	TFH	immune	3	10
Fluid shear stress and atherosclerosis	Treg_activated	hsa05418	2.6366	3.11682e-05	0.00128992		HSP90AB1	RA	Treg_act	immune	1	10
Alcoholism	NaiveT	hsa05034	2.63506	0.000119852	0.0205452		SLC29A1	RA	NaiveT	immune	1	10
GnRH signaling pathway	NaiveB	hsa04912	2.6334	0.0329977	0.0329977		PLCB3	VIT	NaiveB	immune	1	10
Long-term potentiation	NaiveB	hsa04720	2.63016	1.73284e-08	0.000430864		MAPK1	SLE	NaiveB	immune	1	10
Wnt signaling pathway	GCB	hsa04310	2.62893	0.00504906	0.00504906		PLCB3, GSK3B	VIT	GCB	immune	2	10
Wnt signaling pathway	Th17_activated	hsa04310	2.62893	1.71228e-05	1.71228e-05	TCF7	PLCB3	MS	Th17_act	immune	2	10
Alcoholic liver disease	NaiveT	hsa04936	2.62639	0.0025434	0.00405151		IKBKE, MAP3K14, ACADVL	T1D	NaiveT	immune	3	10
Spinocerebellar ataxia	PBMC_naiveTCD4_8hr	hsa05017	2.62556	0.000960601	0.000960601		ITPR3, RORA, PSMA6	ALG	NaiveT_8h	immune	3	10
Diabetic cardiomyopathy	GCB	hsa05415	2.6168	0.00254008	0.00254008		GSK3B, PLCB3	VIT	GCB	immune	2	10
Adipocytokine signaling pathway	PHSM_myotubes	hsa04920	2.61677	0.0169109	0.0421205		STK11	CRO	Myotubes	metabolic	1	10
Alcoholic liver disease	NaiveT	hsa04936	2.60681	0.00532811	0.00532811	TCF7	TRAF3, TNFRSF1A	MS	NaiveT	immune	3	10
Long-term potentiation	Th1	hsa04720	2.60665	0.000216052	0.0332815	PLCB3		T1D	Th1	immune	1	10
Breast cancer	Th2_activated	hsa05224	2.60622	1.78513e-07	0.00129167	MYC		RA	Th2_act	immune	1	10
Fluid shear stress and atherosclerosis	hESC	hsa05418	2.6052	0.00222201	0.00222201	HSP90AB1		RA	hESC	other	1	10
Non-alcoholic fatty liver disease	Th2	hsa04932	2.5973	0.00112041	0.00300225	NR1H3, TNFRSF1A		MS	Th2	immune	2	10
Fluid shear stress and atherosclerosis	Th17	hsa05418	2.59724	1.0855e-09	0.00256612		HSP90AB1	RA	Th17	immune	1	10
Signaling pathways regulating pluripotency of stem cells	Th2_activated	hsa04550	2.5968	1.3242e-11	1.96236e-06	MYC	PCGF3	SLE	Th2_act	immune	2	10
Motor proteins	hTM	hsa04814	2.58951	0.00110365	0.00110365	DCTN4		IBD	hTM	other	1	10
Motor proteins	Th1_activated	hsa04814	2.58951	0.00762888	0.00762888	DCTN4		IBD	Th1_act	immune	1	10
Alcoholism	pDC	hsa05034	2.58937	0.00103852	0.00103852	ATF4, SLC29A1		RA	pDC	immune	2	10
Diabetic cardiomyopathy	NaiveT	hsa05415	2.58793	0.00254008	0.00316724		NDUFS3, PLCB3, GAPDH	MS	NaiveT	immune	3	10
Signaling pathways regulating pluripotency of stem cells	HMC3	hsa04550	2.58748	0.0005557	0.0005557	DVL1, GRB2		SLE	Microglia	neural	2	10
RIG-I-like receptor signaling pathway	iPSC_NPC	hsa04622	2.58516	0.0433416	0.0433416		IRF3	VIT	NPC_iPSC	neural	1	10
Autoimmune thyroid disease	NaiveT	hsa05320	2.58469	0.0188553	0.0188553		IL2	ALG	NaiveT	immune	1	10
RIG-I-like receptor signaling pathway	Seale_Adipocytes_PreDiff	hsa04622	2.58006	0.0163915	0.0163915		IRF7	SLE	PreAdipocytes	metabolic	1	10
Fluid shear stress and atherosclerosis	Th2_activated	hsa05418	2.57712	2.18077e-09	0.000143447	IFNG	NCF2	SLE	Th2_act	immune	2	10
Non-alcoholic fatty liver disease	hTM	hsa04932	2.56951	1.71451e-08	0.00289551	CASP7		VIT	hTM	other	1	10
Non-alcoholic fatty liver disease	klaus_pancreas_cells_Alpha	hsa04932	2.56951	0.0406789	0.0406789	IL6R		ALG	Panc_Alpha(sc)	metabolic	1	10
Serotonergic synapse	NaiveT	hsa04726	2.56743	0.0390517	0.0390517		PLCB3	VIT	NaiveT	immune	1	10
Autoimmune thyroid disease	PBMC_naiveTCD4_8hr	hsa05320	2.5645	0.0188553	0.0188553	IL2		ALG	NaiveT_8h	immune	1	10
GnRH secretion	PBMC_naiveTCD4_8hr	hsa04929	2.5645	0.0313647	0.0469559		ITPR3	ALG	NaiveT_8h	immune	1	10
GnRH signaling pathway	TR1	hsa04912	2.55707	1.07108e-08	0.00289998	PLCB3		T1D	Tr1	immune	1	10
RIG-I-like receptor signaling pathway	hESC	hsa04622	2.55475	2.02392e-08	0.00897647	IRF7		SLE	hESC	other	1	10
Fluid shear stress and atherosclerosis	Th1_activated	hsa05418	2.54915	7.22229e-05	0.00238581	RAC2		RA	Th1_act	immune	1	10
Ubiquitin mediated proteolysis	NaiveB	hsa04120	2.54666	0.0124512	0.0124512	SOCS1	UBE2J2	SLE	NaiveB	immune	2	10
Signaling pathways regulating pluripotency of stem cells	Th2	hsa04550	2.53952	1.10269e-05	0.000345026	MYC	PCGF3	SLE	Th2	immune	2	10
Adherens junction	GCB	hsa04520	2.53895	0.0263171	0.0372702		IQGAP1	MS	GCB	immune	1	10
Diabetic cardiomyopathy	Th2_activated	hsa05415	2.53502	0.00953034	0.00953034		SLC2A4, ATP2A1, PLCB3	T1D	Th2_act	immune	3	10
Oxidative phosphorylation	TR1_activated	hsa00190	2.53099	1.71861e-10	0.00162844		UQCRQ	T1D	Tr1_act	immune	1	10
Spinocerebellar ataxia	Th1	hsa05017	2.52873	0.00115999	0.0020217	PLCB3		VIT	Th1	immune	1	10
Signaling pathways regulating pluripotency of stem cells	Th1_activated	hsa04550	2.52098	7.56341e-06	0.000135441		DVL1, PCGF3	SLE	Th1_act	immune	2	10
Diabetic cardiomyopathy	Th17	hsa05415	2.52028	0.000932214	0.0124708	GAPDH	PLCB3	MS	Th17	immune	2	10
Fluid shear stress and atherosclerosis	Th2	hsa05418	2.52028	2.11703e-09	7.22229e-05		NCF2, IFNG	SLE	Th2	immune	2	10
Breast cancer	HMC3	hsa05224	2.51193	0.000607664	0.000607664	GRB2, DVL1		SLE	Microglia	neural	2	10
Diabetic cardiomyopathy	Th17_activated	hsa05415	2.50889	0.00629253	0.0124708	ATP2A1	SLC2A4, PLCB3	T1D	Th17_act	immune	3	10
Diabetic cardiomyopathy	Th1_activated	hsa05415	2.50889	9.73557e-07	0.0216259	PLCB3	SLC2A4, ATP2A1	T1D	Th1_act	immune	3	10
RIG-I-like receptor signaling pathway	NaiveT	hsa04622	2.50687	0.0278404	0.0408293	NFKBIA		ALG	NaiveT	immune	1	10
Cushing syndrome	Th1	hsa04934	2.5052	3.06426e-09	0.00399709	ARMC5	DVL1	SLE	Th1	immune	2	10
Fluid shear stress and atherosclerosis	Th1_activated	hsa05418	2.50188	1.29079e-09	0.00710893	IFNG	NCF2	SLE	Th1_act	immune	2	10
Oxidative phosphorylation	SGBS_Diff	hsa00190	2.5005	0.0477304	0.0477304		UQCRQ	ALG	Adipo_SGBS	metabolic	1	10
Serotonergic synapse	Th17_activated	hsa04726	2.49602	0.00155334	0.00155334		PLCB3	VIT	Th17_act	immune	1	10
Adherens junction	PBMC_naiveTCD4_unstim	hsa04520	2.49361	0.0263171	0.0263171		SMAD3	CRO	NaiveT_unsti	immune	1	10
Oxidative phosphorylation	TR1	hsa00190	2.49338	0.0344131	0.0344131		COX17	VIT	Tr1	immune	1	10
Signaling pathways regulating pluripotency of stem cells	Th1_activated	hsa04550	2.49288	1.05005e-05	0.00969075	MAPK1	STAT3	MS	Th1_act	immune	2	10
Fluid shear stress and atherosclerosis	hTM	hsa05418	2.48942	0.000960601	0.00238581	RHOA		IBD	hTM	other	1	10
Signaling pathways regulating pluripotency of stem cells	Treg_activated	hsa04550	2.48471	5.19356e-06	0.000792331	PCGF3	DVL1	SLE	Treg_act	immune	2	10
Wnt signaling pathway	NaiveT	hsa04310	2.47785	0.0166567	0.0166567	DVL1, PPARD, MYC		SLE	NaiveT	immune	3	10
Alcoholism	Human_Hepatocytes	hsa05034	2.46132	0.0409705	0.0409705		MAPK3	MS	Hepatocytes	metabolic	1	10
Alcoholism	TR1	hsa05034	2.46132	0.00289947	0.00289947	HDAC3		ALG	Tr1	immune	1	10
Diabetic cardiomyopathy	hTM	hsa05415	2.4582	0.00629253	0.0124708	UQCRQ	SMAD3	ALG	hTM	other	2	10
Lysosome	Th2_activated	hsa04142	2.45595	7.58152e-07	0.0306248		CD63, CLN3	T1D	Th2_act	immune	2	10
Adipocytokine signaling pathway	Th1	hsa04920	2.45271	0.000129327	0.0217354		NFKBIA	ALG	Th1	immune	1	10
Non-alcoholic fatty liver disease	Seale_Adipocytes_PreDiff	hsa04932	2.45092	0.0406789	0.0406789		IL6R	RA	PreAdipocytes	metabolic	1	10
Cholinergic synapse	NaiveB	hsa04725	2.44967	0.0381558	0.0381558		PLCB3	VIT	NaiveB	immune	1	10
RIG-I-like receptor signaling pathway	Th1_activated	hsa04622	2.43993	1.93425e-06	0.00719663		TRAF3	MS	Th1_act	immune	1	10
Lysosome	Th17	hsa04142	2.43571	0.0105278	0.0105278		GALC	MS	Th17	immune	1	10
Spinocerebellar ataxia	Seale_Adipocytes_Diff	hsa05017	2.42621	0.0320146	0.0320146		PSMC3	MS	Adipocytes	metabolic	1	10
Serotonergic synapse	NaiveB	hsa04726	2.42151	0.0390517	0.0390517		PLCB3	VIT	NaiveB	immune	1	10
Alcoholic liver disease	Th1_activated	hsa04936	2.42131	2.67648e-05	0.00268229		TRAF3, TNFRSF1A	MS	Th1_act	immune	2	10
Fluid shear stress and atherosclerosis	hMSC_Adipocyte	hsa05418	2.41379	0.0351428	0.0351428		TNFRSF1A	MS	Adipo_hMSC	metabolic	1	10
Parkinson disease	NaiveB	hsa05012	2.41104	0.00433888	0.00433888		UBE2L3, NDUFS3, PLCG1	MS	NaiveB	immune	3	10
Adipocytokine signaling pathway	Th2_activated	hsa04920	2.39747	1.1888e-09	1.52521e-07		SLC2A4	T1D	Th2_act	immune	1	10
Wnt signaling pathway	PBMC_naiveTCD4_unstim	hsa04310	2.39697	0.0198313	0.0198313		PPP3CA, PLCB3	VIT	NaiveT_unsti	immune	2	10
GnRH signaling pathway	pDC	hsa04912	2.38429	0.000605173	0.000605173	ATF4, MAPK14		RA	pDC	immune	2	10
Cholinergic synapse	TR1	hsa04725	2.37867	2.47181e-06	0.00744298	PLCB3		T1D	Tr1	immune	1	10
RIG-I-like receptor signaling pathway	Th1	hsa04622	2.37839	0.0278404	0.0394225		NFKBIA	ALG	Th1	immune	1	10
Non-alcoholic fatty liver disease	Th2_activated	hsa04932	2.37776	0.000834963	0.0406789	CASP7		VIT	Th2_act	immune	1	10
Breast cancer	GCB	hsa05224	2.37626	1.26176e-14	0.00105455		MYC, DVL1	SLE	GCB	immune	2	10
Parkinson disease	Treg_activated	hsa05012	2.37277	0.00411354	0.0117893	UQCRQ, PSMA6	PSMD3	ALG	Treg_act	immune	3	10
Wnt signaling pathway	PBMC_naiveTCD4_8hr	hsa04310	2.37128	1.39517e-16	1.63702e-09	DVL1, MYC	PPARD	SLE	NaiveT_8h	immune	3	10
Oxidative phosphorylation	pDC	hsa00190	2.36514	0.013261	0.013261	NDUFV3, ATP6V0A2	UQCRQ, SDHD	ALG	pDC	immune	4	10
Alcoholism	Th17_activated	hsa05034	2.35769	0.000371632	0.000371632		MAPK1	MS	Th17_act	immune	1	10
GnRH signaling pathway	iPSC_NPC	hsa04912	2.3525	0.0329977	0.0329977	ATF4		RA	NPC_iPSC	neural	1	10
Diabetic cardiomyopathy	hTM	hsa05415	2.35132	0.0124708	0.0124708	NCF2	PDHB	SLE	hTM	other	2	10
Serotonergic synapse	TR1	hsa04726	2.35132	0.000780153	0.0221194	PLCB3		T1D	Tr1	immune	1	10
Adherens junction	EndoC_BH1	hsa04520	2.34692	0.0263171	0.0372702		CDH1	SLE	EndoC_BH1	metabolic	1	10
Alcoholic liver disease	Th1	hsa04936	2.34279	0.0014598	0.0025434		IRF3	VIT	Th1	immune	1	10
Breast cancer	TR1_activated	hsa05224	2.34182	7.26468e-06	0.00080004		MAPK1	MS	Tr1_act	immune	1	10
Alcoholism	Th2_activated	hsa05034	2.33479	1.01531e-17	3.19128e-07		H4C1, PKIA	SLE	Th2_act	immune	2	10
Fluid shear stress and atherosclerosis	Th1	hsa05418	2.33383	0.000858479	0.00238581	RAC2		RA	Th1	immune	1	10
Non-alcoholic fatty liver disease	Th1_activated	hsa04932	2.33229	0.00596209	0.01036	NDUFS3	TNFRSF1A	MS	Th1_act	immune	2	10
Oxidative phosphorylation	SGBS_Diff	hsa00190	2.33192	0.0418243	0.0418243		UQCRQ	T1D	Adipo_SGBS	metabolic	1	10
Wnt signaling pathway	Th17	hsa04310	2.32848	1.71228e-05	0.00934477	TCF7	PLCB3	MS	Th17	immune	2	10
Motor proteins	TR1_activated	hsa04814	2.32163	0.00275462	0.00275462	MYL6B		VIT	Tr1_act	immune	1	10
Diabetic cardiomyopathy	Th17	hsa05415	2.31773	0.0124708	0.0124708		SLC2A4, ATP2A1, PLCB3	T1D	Th17	immune	3	10
Parkinson disease	Treg	hsa05012	2.31759	0.00011746	0.000380768	PSMD3	UQCRQ, PSMA6	ALG	Treg	immune	3	10
Parkinson disease	Th2	hsa05012	2.31759	0.000308855	0.00678707	UBE2L3		CRO	Th2	immune	1	10
RIG-I-like receptor signaling pathway	pDC	hsa04622	2.30198	0.00112047	0.00178684	IRF7, MAPK14	ISG15	SLE	pDC	immune	3	10
Wnt signaling pathway	hTM	hsa04310	2.29479	0.0322012	0.0322012	PLCB3		VIT	hTM	other	1	10
Alcoholism	Th2	hsa05034	2.29419	2.62196e-08	0.000725096	PKIA	H4C1	SLE	Th2	immune	2	10
GnRH signaling pathway	NaiveT	hsa04912	2.2914	0.0329977	0.0329977		PLCB3	VIT	NaiveT	immune	1	10
Breast cancer	pDC	hsa05224	2.28875	0.00831792	0.00831792	GRB2, PIK3R2, DVL1, HEY1	MYC	SLE	pDC	immune	5	10
Adherens junction	iPSC_NPC	hsa04520	2.28661	0.0237584	0.0237584		AFDN	VIT	NPC_iPSC	neural	1	10
Adipocytokine signaling pathway	Th1	hsa04920	2.28583	0.0433416	0.0433416		SLC2A4	T1D	Th1	immune	1	10
RIG-I-like receptor signaling pathway	TFH	hsa04622	2.28583	0.0433416	0.0433416	IRF3		VIT	TFH	immune	1	10
RIG-I-like receptor signaling pathway	Th1	hsa04622	2.28583	0.00112047	0.00112047	TRAF3		MS	Th1	immune	1	10
Serotonergic synapse	SGBS_Undiff	hsa04726	2.28509	0.0390517	0.0390517	PLCB3		T1D	PreAdipo_SGBS	metabolic	1	10
Diabetic cardiomyopathy	hTM	hsa05415	2.28486	0.0114459	0.0114459		PDHB	RA	hTM	other	1	10
GnRH signaling pathway	HMC3	hsa04912	2.28228	0.0409714	0.0409714	GRB2		SLE	Microglia	neural	1	10
Motor proteins	TR1	hsa04814	2.28228	0.00275462	0.00275462		MYL6B	VIT	Tr1	immune	1	10
Breast cancer	TR1	hsa05224	2.27586	0.000321476	0.00159282		MAPK1	MS	Tr1	immune	1	10
Adherens junction	SGBS_Diff	hsa04520	2.27478	0.0372702	0.0372702		FARP2	T1D	Adipo_SGBS	metabolic	1	10
Parkinson disease	pDC	hsa05012	2.27137	0.00185515	0.00185515	UBC, NDUFV3, ATF4, PSMA6, PSMD3	PARK7, SDHD, UQCRQ	ALG	pDC	immune	8	10
Alcoholic liver disease	Th1	hsa04936	2.26838	0.000167728	0.00926084	TRAF3, TNFRSF1A		MS	Th1	immune	2	10
Ubiquitin mediated proteolysis	NaiveT	hsa04120	2.25836	0.000305297	0.000305297	SOCS1	UBE2J2	SLE	NaiveT	immune	2	10
Breast cancer	PBMC_naiveTCD4_24hr	hsa05224	2.25659	0.00129167	0.00129167	MYC		RA	NaiveT_24h	immune	1	10
Signaling pathways regulating pluripotency of stem cells	NK	hsa04550	2.24999	0.0036208	0.00769323	PIK3R2, GRB2, PCGF3	MYC	SLE	NK	immune	4	10
RIG-I-like receptor signaling pathway	Th1_activated	hsa04622	2.24887	1.93425e-06	1.93425e-06	NFKBIA		ALG	Th1_act	immune	1	10
Cholinergic synapse	NaiveB	hsa04725	2.24833	0.0381558	0.0381558		MAPK1	RA	NaiveB	immune	1	10
Non-alcoholic fatty liver disease	hMSC_Adipocyte	hsa04932	2.2438	0.0406789	0.0406789		TNFRSF1A	MS	Adipo_hMSC	metabolic	1	10
Non-alcoholic fatty liver disease	Th1	hsa04932	2.2438	5.55085e-07	0.00289551		CASP7	VIT	Th1	immune	1	10
Cholinergic synapse	pDC	hsa04725	2.24187	0.00300572	0.0147447	ATF4, AKT1		RA	pDC	immune	2	10
Fluid shear stress and atherosclerosis	Th1	hsa05418	2.24048	5.91003e-05	5.91003e-05		IL1R1, IL1R2	ALG	Th1	immune	2	10
Vasopressin-regulated water reabsorption	TFH	hsa04962	2.24048	1.46733e-08	0.000132923	STX4		SLE	TFH	immune	1	10
Adipocytokine signaling pathway	Th1_activated	hsa04920	2.2387	4.93652e-06	0.000642382	NFKBIA		ALG	Th1_act	immune	1	10
Adipocytokine signaling pathway	Th17_activated	hsa04920	2.2387	0.000322252	0.000322252		SLC2A4	T1D	Th17_act	immune	1	10
RIG-I-like receptor signaling pathway	EndoC_BH1	hsa04622	2.2387	0.0217354	0.0217354		IRF7	SLE	EndoC_BH1	metabolic	1	10
Motor proteins	Treg_activated	hsa04814	2.22876	0.000557	0.00762888	MYL6B	MYL6	T1D	Treg_act	immune	2	10
Parkinson disease	TFH	hsa05012	2.22696	0.000380768	0.0107291	PARK7, UQCRQ	PSMA6, PSMD3	ALG	TFH	immune	4	10
Serotonergic synapse	NaiveB	hsa04726	2.22248	0.0390517	0.0390517		MAPK1	RA	NaiveB	immune	1	10
Ubiquitin mediated proteolysis	hMSC	hsa04120	2.21912	0.0101261	0.0101261		SOCS1	SLE	hMSC	other	1	10
Autoimmune thyroid disease	pDC	hsa05320	2.21794	0.0188553	0.0188553		CD40	RA	pDC	immune	1	10
Alcoholism	Th1_activated	hsa05034	2.21707	3.66878e-07	0.00802912	PKIA	H4C1	SLE	Th1_act	immune	2	10
Spinocerebellar ataxia	hTM	hsa05017	2.21654	1.53143e-08	3.93696e-05	PSMD3		SLE	hTM	other	1	10
Non-alcoholic fatty liver disease	Th17_activated	hsa04932	2.21264	9.82094e-05	0.00596209	CASP7		VIT	Th17_act	immune	1	10
Wnt signaling pathway	Th1	hsa04310	2.20584	1.58995e-05	0.000684568		DVL1, PPARD	SLE	Th1	immune	2	10
Wnt signaling pathway	TR1	hsa04310	2.20262	1.63702e-09	0.0198313	PLCB3, DVL2		T1D	Tr1	immune	2	10
Lysosome	hTM	hsa04142	2.19909	0.000226647	0.000226647		IDUA	SLE	hTM	other	1	10
Cushing syndrome	TR1	hsa04934	2.19776	7.45383e-07	0.00707946	PLCB3		VIT	Tr1	immune	1	10
Alcoholism	Th17	hsa05034	2.19588	9.75232e-07	0.00145779		MAPK1	MS	Th17	immune	1	10
Diabetic cardiomyopathy	Treg	hsa05415	2.19245	0.00052293	0.0342877	NDUFS3, GAPDH		MS	Treg	immune	2	10
Parkinson disease	TR1	hsa05012	2.19025	0.000136017	0.00288977	PSMA6	PARK7	ALG	Tr1	immune	2	10
Wnt signaling pathway	hMSC	hsa04310	2.18887	0.004065	0.004065		PPARD	SLE	hMSC	other	1	10
Signaling pathways regulating pluripotency of stem cells	hTM	hsa04550	2.18591	5.55605e-06	0.00478337		SMAD3	ALG	hTM	other	1	10
Non-alcoholic fatty liver disease	Th1	hsa04932	2.18498	9.82094e-05	0.00596209	TNFRSF1A	NDUFS3	MS	Th1	immune	2	10
Non-alcoholic fatty liver disease	Th1_activated	hsa04932	2.18233	0.000834963	0.00552514	CASP7		VIT	Th1_act	immune	1	10
Cholinergic synapse	hMSC	hsa04725	2.17782	0.000645911	0.00744298		CREB5	SLE	hMSC	other	1	10
Parkinson disease	TR1_activated	hsa05012	2.16644	9.41493e-08	0.00678707	PARK7, PSMA6		ALG	Tr1_act	immune	2	10
Fluid shear stress and atherosclerosis	Th17	hsa05418	2.16498	6.30094e-07	0.00222201	IL1R1	IL1R2	ALG	Th17	immune	2	10
Parkinson disease	Th17	hsa05012	2.16123	0.038941	0.038941	PARK7		IBD	Th17	immune	1	10
Cushing syndrome	Monocyte	hsa04934	2.15448	0.0395394	0.0395394		PLCB3	T1D	Monocytes	immune	1	10
RIG-I-like receptor signaling pathway	NK	hsa04622	2.15188	0.0278404	0.0462901	IRF3		VIT	NK	immune	1	10
Parkinson disease	Seale_Adipocytes_PreDiff	hsa05012	2.14229	0.000380768	0.000380768		NDUFS3, PLCG1, CAMK2G	MS	PreAdipocytes	metabolic	3	10
RIG-I-like receptor signaling pathway	PBMC_naiveTCD4_unstim	hsa04622	2.14223	0.0394225	0.0394225		NFKBIA	ALG	NaiveT_unsti	immune	1	10
Wnt signaling pathway	Th2_activated	hsa04310	2.1395	4.99852e-32	1.58709e-09	MYC	PPARD	SLE	Th2_act	immune	2	10
Parkinson disease	Th1_activated	hsa05012	2.13357	0.0014058	0.0261455	NDUFS3, SLC39A8	CAMK2G	MS	Th1_act	immune	3	10
Cholinergic synapse	NaiveT	hsa04725	2.13153	0.0381558	0.0381558		PLCB3	VIT	NaiveT	immune	1	10
Efferocytosis	Th1_activated	hsa04148	2.12431	0.0105897	0.0105897	RAB5B	ATP2A1	T1D	Th1_act	immune	2	10
Signaling pathways regulating pluripotency of stem cells	TR1_activated	hsa04550	2.12357	1.30156e-05	0.00478337		MAPK1	MS	Tr1_act	immune	1	10
Oxidative phosphorylation	Treg	hsa00190	2.11937	4.3326e-05	4.3326e-05	COX17		VIT	Treg	immune	1	10
Alcoholic liver disease	TR1	hsa04936	2.11732	5.54058e-15	0.00230835	C2	FASLG	SLE	Tr1	immune	2	10
Thyroid cancer	PBMC_naiveTCD4_unstim	hsa05216	2.11732	1.27327e-06	0.00252801		MYC	SLE	NaiveT_unsti	immune	1	10
Fluid shear stress and atherosclerosis	hTM	hsa05418	2.11579	0.00370439	0.00370439	NCF2		SLE	hTM	other	1	10
Long-term potentiation	PBMC_naiveTCD4_8hr	hsa04720	2.11525	0.0229835	0.0229835		ITPR3	ALG	NaiveT_8h	immune	1	10
Adipocytokine signaling pathway	PBMC_naiveTCD4_unstim	hsa04920	2.10928	0.0421205	0.0421205		NFKBIA	ALG	NaiveT_unsti	immune	1	10
Ubiquitin mediated proteolysis	Th2	hsa04120	2.10797	0.00227359	0.00227359		PRPF19	RA	Th2	immune	1	10
Ubiquitin mediated proteolysis	Th2_activated	hsa04120	2.10797	3.4772e-07	0.00227359	PRPF19		RA	Th2_act	immune	1	10
Signaling pathways regulating pluripotency of stem cells	TR1_activated	hsa04550	2.10594	8.65321e-06	0.000833206		DVL2	T1D	Tr1_act	immune	1	10
Alcoholic liver disease	hTM	hsa04936	2.10555	0.0025434	0.0025434	NFKBIA		ALG	hTM	other	1	10
Cushing syndrome	TR1_activated	hsa04934	2.10221	2.55747e-08	0.0256038	PLCB3		VIT	Tr1_act	immune	1	10
Wnt signaling pathway	Th2	hsa04310	2.0923	1.39517e-16	3.84467e-11	MYC	PPARD	SLE	Th2	immune	2	10
Signaling pathways regulating pluripotency of stem cells	NK	hsa04550	2.08496	0.00113077	0.00969075	MAPK14	MYC	RA	NK	immune	2	10
Signaling pathways regulating pluripotency of stem cells	NaiveT	hsa04550	2.08496	0.00557605	0.00557605	TCF7	MAPK1	MS	NaiveT	immune	2	10
Wnt signaling pathway	Th1_activated	hsa04310	2.07703	0.000684568	0.00486932		DVL1, PPARD	SLE	Th1_act	immune	2	10
Diabetic cardiomyopathy	hTM	hsa05415	2.07313	6.29774e-08	6.29774e-08	PLCB3		VIT	hTM	other	1	10
Diabetic cardiomyopathy	Treg	hsa05415	2.07313	0.0185718	0.0185718	SLC2A4	ATP2A1	T1D	Treg	immune	2	10
Breast cancer	TR1	hsa05224	2.07161	2.19016e-07	0.000357522	DVL2		T1D	Tr1	immune	1	10
Alcoholic liver disease	TR1_activated	hsa04936	2.07129	0.0022657	0.0398989		IRF3	VIT	Tr1_act	immune	1	10
Diabetic cardiomyopathy	Treg_activated	hsa05415	2.063	0.000932214	0.0216259	NDUFS3, GAPDH		MS	Treg_act	immune	2	10
Cushing syndrome	Th1_activated	hsa04934	2.05748	0.0108227	0.0292088	PLCB3	NR5A1	T1D	Th1_act	immune	2	10
Autoimmune thyroid disease	Th1_activated	hsa05320	2.05683	5.03516e-09	5.97662e-06	FASLG		SLE	Th1_act	immune	1	10
Alcoholic liver disease	SGBS_Undiff	hsa04936	2.05356	0.0373088	0.0373088		NFKBIA	ALG	PreAdipo_SGBS	metabolic	1	10
GnRH secretion	NaiveT	hsa04929	2.0516	0.0313647	0.0313647		PLCB3	T1D	NaiveT	immune	1	10
Oxidative phosphorylation	Th1	hsa00190	2.051	4.3326e-05	0.0032382		COX17	VIT	Th1	immune	1	10
Wnt signaling pathway	Treg_activated	hsa04310	2.04715	1.58995e-05	0.000968099		DVL1, PPARD	SLE	Treg_act	immune	2	10
Spinocerebellar ataxia	pDC	hsa05017	2.04604	0.00481263	0.00937655	KAT5, TRPC3, PSMA6, PSMD3		ALG	pDC	immune	4	10
Oxidative phosphorylation	hESC	hsa00190	2.03862	0.0418243	0.0418243		UQCRQ	ALG	hESC	other	1	10
Adherens junction	Seale_Adipocytes_PreDiff	hsa04520	2.03857	0.0263171	0.0437598		CDH1	SLE	PreAdipocytes	metabolic	1	10
Wnt signaling pathway	Treg	hsa04310	2.03537	3.57224e-08	0.00320996	DVL1	PPARD	SLE	Treg	immune	2	10
Breast cancer	NaiveT	hsa05224	2.03252	4.04293e-12	0.00475749	MYC, DVL1		SLE	NaiveT	immune	2	10
Cushing syndrome	NaiveT	hsa04934	2.03252	8.9334e-09	0.00399709	DVL1	ARMC5	SLE	NaiveT	immune	2	10
Fluid shear stress and atherosclerosis	hMSC_Adipocyte	hsa05418	2.02976	0.0115991	0.0115991		RHOA	IBD	Adipo_hMSC	metabolic	1	10
Signaling pathways regulating pluripotency of stem cells	TFH	hsa04550	2.01973	1.03838e-14	6.12646e-05		GRB2, PCGF3	SLE	TFH	immune	2	10
Fluid shear stress and atherosclerosis	Treg	hsa05418	2.01845	0.00824162	0.00824162	IL1R1	IL1R2	ALG	Treg	immune	2	10
Cushing syndrome	hESC_HypothalamicNeuron	hsa04934	2.01461	0.0118634	0.0118634		PLCB3	T1D	HNs_hESC	neural	1	10
RIG-I-like receptor signaling pathway	Seale_Adipocytes_Diff	hsa04622	2.01068	0.0433416	0.0433416		IRF7	SLE	Adipocytes	metabolic	1	10
Lysosome	Th2_activated	hsa04142	2.00569	0.00106612	0.00106612		CD63	VIT	Th2_act	immune	1	10
Fluid shear stress and atherosclerosis	TFH	hsa05418	2.00443	2.61385e-13	0.0131005		NCF2, IFNG	SLE	TFH	immune	2	10
Alcoholic liver disease	SGBS_Diff	hsa04936	2.00408	0.0373088	0.0373088		NFKBIA	ALG	Adipo_SGBS	metabolic	1	10
Oxidative phosphorylation	Th1_activated	hsa00190	2.00244	0.00288705	0.00288705		COX17	VIT	Th1_act	immune	1	10
Fluid shear stress and atherosclerosis	TR1	hsa05418	2.00043	0.00474045	0.00474045		TNFRSF1A	MS	Tr1	immune	1	10
RIG-I-like receptor signaling pathway	TFH	hsa04622	1.997	0.0408293	0.0408293		IKBKE	T1D	TFH	immune	1	10
Alcoholic liver disease	TR1_activated	hsa04936	1.99534	0.00268229	0.00532811	TRAF3		MS	Tr1_act	immune	1	10
Ubiquitin mediated proteolysis	TR1	hsa04120	1.99489	7.98867e-24	0.00140366	SOCS1		SLE	Tr1	immune	1	10
Diabetic cardiomyopathy	Th1	hsa05415	1.99278	5.06442e-10	5.81117e-07	PDHB	NCF2	SLE	Th1	immune	2	10
Breast cancer	Seale_Adipocytes_PreDiff	hsa05224	1.99111	0.00129167	0.00129167		FGF1	CRO	PreAdipocytes	metabolic	1	10
Lysosome	TR1	hsa04142	1.97918	0.0386034	0.0386034	GGA3		SLE	Tr1	immune	1	10
Oxidative phosphorylation	PBMC_naiveTCD4_24hr	hsa00190	1.97658	0.000749413	0.000749413		COX4I1	SLE	NaiveT_24h	immune	1	10
RIG-I-like receptor signaling pathway	TFH	hsa04622	1.97469	0.0408293	0.0408293	NFKBIA		ALG	TFH	immune	1	10
Alcoholism	PBMC_naiveTCD4_unstim	hsa05034	1.97429	0.000639098	0.000639098		SLC29A1	RA	NaiveT_unsti	immune	1	10
Spinocerebellar ataxia	TR1	hsa05017	1.97296	1.20989e-05	1.20989e-05	PSMA6		ALG	Tr1	immune	1	10
Breast cancer	Seale_Adipocytes_Diff	hsa05224	1.97056	0.00159282	0.00159282		NOTCH2	T1D	Adipocytes	metabolic	1	10
Breast cancer	TR1_activated	hsa05224	1.97056	1.28652e-05	0.00112041		DVL2	T1D	Tr1_act	immune	1	10
Efferocytosis	PBMC_naiveTCD4_unstim	hsa04148	1.96372	0.0418345	0.0418345		MAPKAPK2	IBD	NaiveT_unsti	immune	1	10
Signaling pathways regulating pluripotency of stem cells	hMSC_Adipocyte	hsa04550	1.96235	0.0346113	0.0346113		ID2	ALG	Adipo_hMSC	metabolic	1	10
Oxidative phosphorylation	Th17_activated	hsa00190	1.95634	0.00563436	0.00563436	COX17		VIT	Th17_act	immune	1	10
Spinocerebellar ataxia	TR1_activated	hsa05017	1.95152	7.04963e-08	0.00115999	PSMA6		ALG	Tr1_act	immune	1	10
Cushing syndrome	NaiveB	hsa04934	1.94824	0.00126386	0.00126386		PLCB3, MAPK1	MS	NaiveB	immune	2	10
Adipocytokine signaling pathway	TFH	hsa04920	1.94431	0.0421205	0.0421205	NFKBIA		ALG	TFH	immune	1	10
Alcoholism	NaiveT	hsa05034	1.93994	1.36602e-06	0.0161843	H4C1	PKIA	SLE	NaiveT	immune	2	10
Cushing syndrome	hMSC	hsa04934	1.93403	0.0118634	0.0118634	PLCB3		T1D	hMSC	other	1	10
Adipocytokine signaling pathway	TFH	hsa04920	1.9335	0.0421205	0.0421205		TNFRSF1A	MS	TFH	immune	1	10
Signaling pathways regulating pluripotency of stem cells	Treg	hsa04550	1.9296	6.67322e-05	0.0325429	DVL1, PCGF3		SLE	Treg	immune	2	10
Oxidative phosphorylation	hTM	hsa00190	1.9267	4.3326e-05	0.00162844	UQCRQ		ALG	hTM	other	1	10
Alcoholic liver disease	Th17	hsa04936	1.90778	8.44715e-05	0.00268229	IRF3		VIT	Th17	immune	1	10
Fluid shear stress and atherosclerosis	TR1	hsa05418	1.90421	2.51837e-11	0.00446683	NCF2		SLE	Tr1	immune	1	10
Adherens junction	PBMC_naiveTCD4_8hr	hsa04520	1.89989	0.0263171	0.0263171		SMAD3	ALG	NaiveT_8h	immune	1	10
Parkinson disease	PBMC_naiveTCD4_24hr	hsa05012	1.89822	1.76486e-05	0.00678707	UBE2J2	COX4I1	SLE	NaiveT_24h	immune	2	10
Alcoholism	HMC3	hsa05034	1.89814	0.0409705	0.0409705	GRB2		SLE	Microglia	neural	1	10
RIG-I-like receptor signaling pathway	Th17_activated	hsa04622	1.89611	0.0295597	0.0419159	NFKBIA		ALG	Th17_act	immune	1	10
Signaling pathways regulating pluripotency of stem cells	TR1	hsa04550	1.89514	0.00280741	0.00557605		MAPK1	MS	Tr1	immune	1	10
Alcoholic liver disease	hMSC_Adipocyte	hsa04936	1.89021	0.0373088	0.0373088		NFKBIA	ALG	Adipo_hMSC	metabolic	1	10
GnRH signaling pathway	Seale_Adipocytes_Diff	hsa04912	1.87973	0.0409714	0.0409714		GRB2	SLE	Adipocytes	metabolic	1	10
Diabetic cardiomyopathy	Th1_activated	hsa05415	1.87962	2.24223e-05	2.24223e-05		ATP2A1	IBD	Th1_act	immune	1	10
Breast cancer	iPSC_NPC	hsa05224	1.8789	0.000607664	0.000607664		GRB2, DVL1	SLE	NPC_iPSC	neural	2	10
Signaling pathways regulating pluripotency of stem cells	TR1_activated	hsa04550	1.87703	4.48265e-05	0.00227264	ID2		ALG	Tr1_act	immune	1	10
Ubiquitin mediated proteolysis	TFH	hsa04120	1.87657	6.78811e-05	0.00250075	SOCS1, UBE2J2		SLE	TFH	immune	2	10
Diabetic cardiomyopathy	Th1_activated	hsa05415	1.87641	3.7199e-10	0.0198343	PDHB	NCF2	SLE	Th1_act	immune	2	10
Alcoholic liver disease	hMSC_Adipocyte	hsa04936	1.86897	0.0373088	0.0373088		IKBKE	T1D	Adipo_hMSC	metabolic	1	10
Alcoholism	pDC	hsa05034	1.86454	0.00504606	0.00802912	CREB5, GRB2	H4C1, PKIA	SLE	pDC	immune	4	10
Parkinson disease	hTM	hsa05012	1.86165	0.0261455	0.0261455		NDUFS3	MS	hTM	other	1	10
Cushing syndrome	Th17	hsa04934	1.85964	0.00203112	0.00203112		PLCB3	VIT	Th17	immune	1	10
GnRH signaling pathway	Th1	hsa04912	1.85724	0.000605173	0.000605173	PLCB3		T1D	Th1	immune	1	10
Lysosome	TFH	hsa04142	1.85326	0.0018869	0.0164384	CTSA	IDUA	SLE	TFH	immune	2	10
Lysosome	Th1_activated	hsa04142	1.85326	0.018268	0.018268		GALC	MS	Th1_act	immune	1	10
Oxidative phosphorylation	Th1_activated	hsa00190	1.85305	1.98243e-07	0.000749413		UQCRQ	ALG	Th1_act	immune	1	10
Non-alcoholic fatty liver disease	Th17	hsa04932	1.85248	0.00154407	0.00307068	CASP7		VIT	Th17	immune	1	10
Parkinson disease	Th17_activated	hsa05012	1.85248	0.0141754	0.0141754		PARK7	IBD	Th17_act	immune	1	10
Wnt signaling pathway	TR1	hsa04310	1.8522	0.000102995	0.0350656	PLCB3		VIT	Tr1	immune	1	10
Diabetic cardiomyopathy	Treg_activated	hsa05415	1.84941	0.000179921	0.0041268	NCF2	PDHB	SLE	Treg_act	immune	2	10
Serotonergic synapse	NaiveB	hsa04726	1.84413	2.22342e-07	0.00265757		MAPK1	SLE	NaiveB	immune	1	10
Alcoholic liver disease	TR1	hsa04936	1.82789	0.0014598	0.0014598		NFKBIA	ALG	Tr1	immune	1	10
Adherens junction	PBMC_naiveTCD4_24hr	hsa04520	1.82482	0.0155158	0.0155158		MYL5	SLE	NaiveT_24h	immune	1	10
Wnt signaling pathway	NaiveB	hsa04310	1.82369	1.71228e-05	0.0186309	PPARD	DVL1	SLE	NaiveB	immune	2	10
RIG-I-like receptor signaling pathway	PBMC_naiveTCD4_unstim	hsa04622	1.822	0.000728667	0.000921598		IRF7	SLE	NaiveT_unsti	immune	1	10
Efferocytosis	pDC	hsa04148	1.8203	0.0105897	0.016823	MAPK14, SPHK1, PLA2G15	IL10, PPARD	SLE	pDC	immune	5	10
GnRH signaling pathway	Th1_activated	hsa04912	1.81894	9.90839e-08	0.00120539	PLCB3		T1D	Th1_act	immune	1	10
Alcoholism	SGBS_Undiff	hsa05034	1.8179	0.0302322	0.0302322		HDAC3	ALG	PreAdipo_SGBS	metabolic	1	10
Spinocerebellar ataxia	Th2_activated	hsa05017	1.81353	0.000219214	0.000219214		PLCB3	MS	Th2_act	immune	1	10
Diabetic cardiomyopathy	Th1	hsa05415	1.81034	0.00551091	0.00551091	PLCB3		VIT	Th1	immune	1	10
Adipocytokine signaling pathway	NaiveB	hsa04920	1.80962	0.0433416	0.0433416		SLC2A4	T1D	NaiveB	immune	1	10
Parkinson disease	Astrocyte	hsa05012	1.8094	0.0141754	0.0141754	UBE2L3		RA	Astrocytes	neural	1	10
Parkinson disease	Th2_activated	hsa05012	1.8094	0.000711723	0.000711723	UBE2L3		CRO	Th2_act	immune	1	10
Alcoholic liver disease	TR1_activated	hsa04936	1.80802	5.60046e-07	0.0025434	NFKBIA		ALG	Tr1_act	immune	1	10
Wnt signaling pathway	hTM	hsa04310	1.80097	0.00227609	0.00227609		SMAD3	ALG	hTM	other	1	10
GnRH secretion	PBMC_naiveTCD4_unstim	hsa04929	1.79972	1.94764e-05	0.00883685		PIK3R2	SLE	NaiveT_unsti	immune	1	10
Alcoholic liver disease	Treg	hsa04936	1.7958	0.00926084	0.00926084	IRF3		VIT	Treg	immune	1	10
Breast cancer	TFH	hsa05224	1.7954	6.01473e-05	0.00159282	TCF7	MAPK1	MS	TFH	immune	2	10
Cushing syndrome	TR1	hsa04934	1.7954	5.45508e-09	0.00203112		ARMC5	SLE	Tr1	immune	1	10
Ubiquitin mediated proteolysis	TR1_activated	hsa04120	1.7954	0.000152137	0.00509003	SOCS1		SLE	Tr1_act	immune	1	10
Cushing syndrome	Th1	hsa04934	1.79077	0.0292088	0.0292088	GNAQ		RA	Th1	immune	1	10
Oxidative phosphorylation	CD1cPluscDC	hsa00190	1.78915	0.0477304	0.0477304		ATP6V1F	RA	cDC_CD1c	immune	1	10
Parkinson disease	NK	hsa05012	1.78524	0.00185515	0.00185515	PSMA6, PSMD3, ITPR3	UQCRQ, ATP5F1C	ALG	NK	immune	5	10
Breast cancer	PBMC_naiveTCD4_24hr	hsa05224	1.78152	0.0110591	0.0110591		TNFSF11	T1D	NaiveT_24h	immune	1	10
Parkinson disease	Th1_activated	hsa05012	1.77958	6.70448e-06	0.00062891	PSMA6	UQCRQ	ALG	Th1_act	immune	2	10
Non-alcoholic fatty liver disease	TR1	hsa04932	1.77011	2.41541e-06	0.000122		FASLG	SLE	Tr1	immune	1	10
Fluid shear stress and atherosclerosis	hESC	hsa05418	1.76479	6.17343e-10	0.00027308		IL1R1	SLE	hESC	other	1	10
Alcoholic liver disease	TR1_activated	hsa04936	1.76443	3.51511e-16	0.000167728	C2	FASLG	SLE	Tr1_act	immune	2	10
Diabetic cardiomyopathy	TR1_activated	hsa05415	1.76375	0.0021956	0.0021956	PLCB3		VIT	Tr1_act	immune	1	10
Spinocerebellar ataxia	Th17	hsa05017	1.76019	0.00684719	0.00684719		PLCB3	MS	Th17	immune	1	10
Adherens junction	NaiveT	hsa04520	1.7565	0.000407462	0.000407462		MYL5	SLE	NaiveT	immune	1	10
Wnt signaling pathway	hTM	hsa04310	1.7565	0.00233493	0.0322012	PPARD		SLE	hTM	other	1	10
Wnt signaling pathway	TR1_activated	hsa04310	1.75168	0.038288	0.038288	PLCB3		VIT	Tr1_act	immune	1	10
RIG-I-like receptor signaling pathway	NaiveT	hsa04622	1.75124	0.0433416	0.0433416		TRAF3	MS	NaiveT	immune	1	10
Motor proteins	Human_Hepatocytes	hsa04814	1.7494	0.00208693	0.00208693		MYL5, TNNC2	SLE	Hepatocytes	metabolic	2	10
Adherens junction	Th2	hsa04520	1.74799	0.00072713	0.0372702		FARP2	T1D	Th2	immune	1	10
Signaling pathways regulating pluripotency of stem cells	Th2_activated	hsa04550	1.74431	1.01517e-06	0.00969075	MAPK1		MS	Th2_act	immune	1	10
Alcoholism	Th1	hsa05034	1.73628	2.27677e-08	0.000208923	PKIA	H4C1	SLE	Th1	immune	2	10
Adherens junction	Th1_activated	hsa04520	1.73189	0.000709358	0.000709358	IQGAP1		ALG	Th1_act	immune	1	10
Diabetic cardiomyopathy	Seale_Adipocytes_PreDiff	hsa05415	1.73189	0.0259868	0.0259868		NDUFS3, CAMK2G	MS	PreAdipocytes	metabolic	2	10
Adherens junction	Th2_activated	hsa04520	1.72978	0.0388124	0.0388124		FARP2	T1D	Th2_act	immune	1	10
Cholinergic synapse	TFH	hsa04725	1.72766	0.0381558	0.0381558		PLCB3	VIT	TFH	immune	1	10
Cushing syndrome	Th1_activated	hsa04934	1.72681	0.00203112	0.00203112	PLCB3		VIT	Th1_act	immune	1	10
RIG-I-like receptor signaling pathway	Treg_activated	hsa04622	1.72681	0.00719663	0.00719663	NFKBIA		ALG	Treg_act	immune	1	10
Wnt signaling pathway	PBMC_naiveTCD4_unstim	hsa04310	1.72457	0.00934477	0.00934477		SMAD3, NFATC2	ALG	NaiveT_unsti	immune	2	10
Oxidative phosphorylation	Treg	hsa00190	1.71841	0.00896329	0.00896329	NDUFS3		MS	Treg	immune	1	10
Fluid shear stress and atherosclerosis	TR1_activated	hsa05418	1.71379	1.97076e-13	1.97076e-13		NCF2	SLE	Tr1_act	immune	1	10
GnRH secretion	NK	hsa04929	1.71366	0.0341399	0.0341399	PIK3R2		SLE	NK	immune	1	10
Vasopressin-regulated water reabsorption	NK	hsa04962	1.71366	0.0341399	0.0438412	STX4		SLE	NK	immune	1	10
Diabetic cardiomyopathy	Th1	hsa05415	1.7078	0.00254008	0.00254008	PLCB3	SLC2A4	T1D	Th1	immune	2	10
Serotonergic synapse	TFH	hsa04726	1.7078	0.0390517	0.0390517		PLCB3	VIT	TFH	immune	1	10
Signaling pathways regulating pluripotency of stem cells	Th17_activated	hsa04550	1.69301	1.13303e-08	0.0036208	PCGF3		SLE	Th17_act	immune	1	10
Adherens junction	PBMC_naiveTCD4_unstim	hsa04520	1.69263	0.0437598	0.0437598		SMAD3	ALG	NaiveT_unsti	immune	1	10
Cholinergic synapse	Th1_activated	hsa04725	1.69204	0.00261346	0.00261346	PLCB3		T1D	Th1_act	immune	1	10
Parkinson disease	TFH	hsa05012	1.68909	0.0141754	0.0141754		PSMD3, CALM3, TP53	T1D	TFH	immune	3	10
Breast cancer	NaiveT	hsa05224	1.68286	0.000107215	0.000107215	TCF7	MAPK1	MS	NaiveT	immune	2	10
Alcoholic liver disease	Th2_activated	hsa04936	1.68018	4.42382e-11	0.0014598	TNFRSF1A		MS	Th2_act	immune	1	10
Alcoholic liver disease	Th2	hsa04936	1.68018	0.00108026	0.0014598	TNFRSF1A		MS	Th2	immune	1	10
Fluid shear stress and atherosclerosis	Th17	hsa05418	1.68018	1.28368e-08	0.00474045		TNFRSF1A	MS	Th17	immune	1	10
Adherens junction	Human_Hepatocytes	hsa04520	1.67736	0.0372702	0.0372702		MYL5	SLE	Hepatocytes	metabolic	1	10
Breast cancer	hESC	hsa05224	1.67462	4.47947e-13	0.00636541		DVL1	SLE	hESC	other	1	10
Oxidative phosphorylation	NaiveB	hsa00190	1.67372	0.0477304	0.0477304		NDUFS3	MS	NaiveB	immune	1	10
Spinocerebellar ataxia	NaiveT	hsa05017	1.67087	0.00406679	0.00406679		PLCB3	VIT	NaiveT	immune	1	10
Alcoholism	TR1_activated	hsa05034	1.66982	3.73587e-05	0.00102559		HDAC3	ALG	Tr1_act	immune	1	10
Breast cancer	PBMC_naiveTCD4_unstim	hsa05224	1.66583	2.11317e-10	0.00393252		PIK3R2, MYC	SLE	NaiveT_unsti	immune	2	10
Adherens junction	NaiveB	hsa04520	1.66465	0.00208471	0.003068		MAPK1	SLE	NaiveB	immune	1	10
Wnt signaling pathway	TR1_activated	hsa04310	1.65436	0.0162188	0.0162188	PLCB3		MS	Tr1_act	immune	1	10
Wnt signaling pathway	Th1	hsa04310	1.6519	0.0125011	0.0125011	PLCB3		VIT	Th1	immune	1	10
Oxidative phosphorylation	Treg_activated	hsa00190	1.64715	0.0477304	0.0477304	UQCRQ		ALG	Treg_act	immune	1	10
Motor proteins	TR1_activated	hsa04814	1.64213	0.00274015	0.0113808	MYL6B		T1D	Tr1_act	immune	1	10
Signaling pathways regulating pluripotency of stem cells	TFH	hsa04550	1.63818	0.00710179	0.00710179	TCF7	MAPK1	MS	TFH	immune	2	10
Adherens junction	TFH	hsa04520	1.63324	0.00181367	0.00795177		MYL5	SLE	TFH	immune	1	10
Breast cancer	Th2_activated	hsa05224	1.63218	8.01543e-07	0.00151063	MAPK1		MS	Th2_act	immune	1	10
Breast cancer	Th2	hsa05224	1.63218	1.68694e-05	0.000607664		MAPK1	MS	Th2	immune	1	10
Alcoholic liver disease	Th17_activated	hsa04936	1.63077	1.20279e-12	0.000114237	FASLG		SLE	Th17_act	immune	1	10
Wnt signaling pathway	hMSC	hsa04310	1.62994	0.0486836	0.0486836	PLCB3		T1D	hMSC	other	1	10
Parkinson disease	NK	hsa05012	1.62958	0.00433888	0.00433888	PSMB3	PARK7, COX4I1	RA	NK	immune	3	10
Parkinson disease	SGBS_Undiff	hsa05012	1.62297	6.70448e-06	0.0132272		PARK7	IBD	PreAdipo_SGBS	metabolic	1	10
Cholinergic synapse	hTM	hsa04725	1.62178	0.00115102	0.0405063	CREB5		SLE	hTM	other	1	10
Cushing syndrome	TR1_activated	hsa04934	1.61586	0.000822093	0.0347844		ARMC5	SLE	Tr1_act	immune	1	10
Wnt signaling pathway	pDC	hsa04310	1.6122	0.00139348	0.0125011	DVL1, CTBP1	PPARD, MYC	SLE	pDC	immune	4	10
Oxidative phosphorylation	Treg	hsa00190	1.60885	0.0477304	0.0477304		UQCRQ	ALG	Treg	immune	1	10
Ubiquitin mediated proteolysis	Th17	hsa04120	1.60695	2.18805e-05	0.00184642	SOCS1		SLE	Th17	immune	1	10
Diabetic cardiomyopathy	PBMC_naiveTCD4_8hr	hsa05415	1.60107	3.7199e-10	0.00508939	COX6A2	COX4I1, PIK3R2	SLE	NaiveT_8h	immune	3	10
Alcoholism	GCB	hsa05034	1.59975	1.84084e-08	0.0302322	H4C1	CREB5	SLE	GCB	immune	2	10
Non-alcoholic fatty liver disease	TR1_activated	hsa04932	1.5931	2.69302e-10	2.69302e-10		FASLG	SLE	Tr1_act	immune	1	10
Diabetic cardiomyopathy	TR1	hsa05415	1.5906	0.0216259	0.0216259	PLCB3		VIT	Tr1	immune	1	10
Spinocerebellar ataxia	Th1	hsa05017	1.58885	0.000152674	0.000152674	PLCB3		MS	Th1	immune	1	10
Oxidative phosphorylation	GCB	hsa00190	1.58428	0.0477304	0.0477304	UQCRQ		ALG	GCB	immune	1	10
Cushing syndrome	Th17_activated	hsa04934	1.58417	2.63767e-10	0.00511441		ARMC5	SLE	Th17_act	immune	1	10
Fluid shear stress and atherosclerosis	pDC	hsa05418	1.58338	0.00824162	0.00824162	MAPK14, PIK3R2, IL1R2	NCF2, DUSP1	SLE	pDC	immune	5	10
Wnt signaling pathway	TR1	hsa04310	1.58085	1.07391e-06	0.000624215		PPARD	SLE	Tr1	immune	1	10
Breast cancer	NK	hsa05224	1.57901	0.00441949	0.00441949	GRB2, PIK3R2	MYC	SLE	NK	immune	3	10
GnRH signaling pathway	TFH	hsa04912	1.57491	6.93906e-11	0.00334756		GRB2	SLE	TFH	immune	1	10
Parkinson disease	NaiveT	hsa05012	1.57352	0.0132272	0.0132272		PSMD3, CALM3, TP53	T1D	NaiveT	immune	3	10
Non-alcoholic fatty liver disease	hTM	hsa04932	1.57253	9.82094e-05	0.00300225	UQCRQ		ALG	hTM	other	1	10
Alcoholism	Th17_activated	hsa05034	1.57043	1.18208e-14	0.000220251		H4C1	SLE	Th17_act	immune	1	10
Wnt signaling pathway	Th17	hsa04310	1.56725	5.87425e-05	5.87425e-05		PLCB3	VIT	Th17	immune	1	10
Non-alcoholic fatty liver disease	TR1	hsa04932	1.56602	0.00596209	0.00596209	UQCRQ		T1D	Tr1	immune	1	10
Cholinergic synapse	Th17	hsa04725	1.56312	1.54281e-05	1.54281e-05		PLCB3	T1D	Th17	immune	1	10
Non-alcoholic fatty liver disease	Th17_activated	hsa04932	1.56186	5.07954e-11	0.000591527	FASLG		SLE	Th17_act	immune	1	10
Non-alcoholic fatty liver disease	Th17	hsa04932	1.56186	4.24069e-05	0.00979103		TNFRSF1A	MS	Th17	immune	1	10
Signaling pathways regulating pluripotency of stem cells	NaiveT	hsa04550	1.5607	1.61175e-06	0.00202545	DVL1, MYC		SLE	NaiveT	immune	2	10
Alcoholism	hESC	hsa05034	1.55195	9.01562e-08	0.00289947		H4C1	SLE	hESC	other	1	10
Signaling pathways regulating pluripotency of stem cells	TR1	hsa04550	1.54963	0.00102653	0.0175285	DVL2		T1D	Tr1	immune	1	10
Signaling pathways regulating pluripotency of stem cells	Th17	hsa04550	1.54654	9.19514e-11	0.00557605	PCGF3		SLE	Th17	immune	1	10
Breast cancer	PBMC_naiveTCD4_24hr	hsa05224	1.53891	1.26176e-14	0.00320585	MYC		SLE	NaiveT_24h	immune	1	10
Breast cancer	Th1_activated	hsa05224	1.52439	2.19016e-07	0.00320585	MAPK1		MS	Th1_act	immune	1	10
Spinocerebellar ataxia	NK	hsa05017	1.52168	0.013729	0.013729	ATXN2L, PIK3R2, PSMD3		SLE	NK	immune	3	10
Non-alcoholic fatty liver disease	PBMC_naiveTCD4_24hr	hsa04932	1.51724	1.1616e-06	0.00166223		COX4I1	SLE	NaiveT_24h	immune	1	10
Fluid shear stress and atherosclerosis	Th1	hsa05418	1.51663	0.000143447	0.00474045	TNFRSF1A		MS	Th1	immune	1	10
Alcoholism	Th17	hsa05034	1.51627	5.10437e-08	0.00169004		H4C1	SLE	Th17	immune	1	10
Fluid shear stress and atherosclerosis	Treg	hsa05418	1.51384	4.71261e-11	0.00238581		TNFRSF1A	MS	Treg	immune	1	10
Cushing syndrome	Th17	hsa04934	1.51242	2.19784e-07	0.0171923		ARMC5	SLE	Th17	immune	1	10
GnRH signaling pathway	iPSC_NPC	hsa04912	1.5114	0.0409714	0.0409714		GRB2	SLE	NPC_iPSC	neural	1	10
Diabetic cardiomyopathy	TR1_activated	hsa05415	1.50223	0.000932214	0.0216259	PLCB3		MS	Tr1_act	immune	1	10
Long-term potentiation	NK	hsa04720	1.50143	0.0370754	0.0370754	ITPR3		ALG	NK	immune	1	10
Signaling pathways regulating pluripotency of stem cells	CD1cPluscDC	hsa04550	1.48925	0.00179836	0.00179836	SMAD3, ID2		ALG	cDC_CD1c	immune	2	10
Oxidative phosphorylation	iPSC_NPC	hsa00190	1.48244	0.0477304	0.0477304		ATP6V0A1	ALG	NPC_iPSC	neural	1	10
Cushing syndrome	hTM	hsa04934	1.48236	4.4976e-05	4.4976e-05	CREB5		SLE	hTM	other	1	10
Diabetic cardiomyopathy	Treg	hsa05415	1.47492	7.02482e-10	0.027599	NCF2, PDHB		SLE	Treg	immune	2	10
Ubiquitin mediated proteolysis	EndoC_BH1	hsa04120	1.45937	0.00227359	0.00227359		RNF7	ALG	EndoC_BH1	metabolic	1	10
Non-alcoholic fatty liver disease	TR1_activated	hsa04932	1.45876	3.27919e-06	0.00300225		UQCRQ	T1D	Tr1_act	immune	1	10
Adipocytokine signaling pathway	TFH	hsa04920	1.45741	0.0433416	0.0433416		SLC2A4	T1D	TFH	immune	1	10
Breast cancer	Th1	hsa05224	1.42996	2.19016e-07	0.000380093		MAPK1	MS	Th1	immune	1	10
Cushing syndrome	Th17_activated	hsa04934	1.42996	0.00159282	0.00159282		PLCB3	T1D	Th17_act	immune	1	10
Diabetic cardiomyopathy	TR1	hsa05415	1.42816	0.000179921	0.0114459	NCF2		SLE	Tr1	immune	1	10
Wnt signaling pathway	TR1_activated	hsa04310	1.42277	1.2827e-05	0.000684568	PPARD		SLE	Tr1_act	immune	1	10
Non-alcoholic fatty liver disease	Th1_activated	hsa04932	1.42241	5.55085e-07	0.00166223		UQCRQ	ALG	Th1_act	immune	1	10
Fluid shear stress and atherosclerosis	PBMC_naiveTCD4_24hr	hsa05418	1.41911	7.80272e-10	0.00321534		IL1R2	SLE	NaiveT_24h	immune	1	10
Fluid shear stress and atherosclerosis	Th17_activated	hsa05418	1.41802	0.00238581	0.00238581	TNFRSF1A		MS	Th17_act	immune	1	10
Signaling pathways regulating pluripotency of stem cells	hESC	hsa04550	1.41538	3.91275e-06	0.00969075		DVL1	SLE	hESC	other	1	10
Parkinson disease	NaiveT	hsa05012	1.41357	0.00288977	0.00715571		PARK7, PSMA6	ALG	NaiveT	immune	2	10
Non-alcoholic fatty liver disease	PBMC_naiveTCD4_8hr	hsa04932	1.40848	5.7219e-08	0.00795395	COX6A2	PIK3R2, COX4I1	SLE	NaiveT_8h	immune	3	10
Fluid shear stress and atherosclerosis	Th2_activated	hsa05418	1.4003	1.55928e-10	0.00474045	TNFRSF1A		MS	Th2_act	immune	1	10
Fluid shear stress and atherosclerosis	Treg_activated	hsa05418	1.4003	9.98378e-07	0.000143447		TNFRSF1A	MS	Treg_act	immune	1	10
Fluid shear stress and atherosclerosis	Th2	hsa05418	1.4003	0.00824162	0.0131005	TNFRSF1A		MS	Th2	immune	1	10
Wnt signaling pathway	Th17_activated	hsa04310	1.39487	6.89197e-06	0.00486932		PPARD	SLE	Th17_act	immune	1	10
Oxidative phosphorylation	NaiveT	hsa00190	1.39289	0.0477304	0.0477304		NDUFS3	MS	NaiveT	immune	1	10
Spinocerebellar ataxia	Th1	hsa05017	1.39178	2.55902e-06	0.00026056		PSMD3	SLE	Th1	immune	1	10
Ubiquitin mediated proteolysis	Th1	hsa04120	1.39178	1.6749e-05	0.00184642	SOCS1		SLE	Th1	immune	1	10
Motor proteins	TR1	hsa04814	1.39163	0.00274015	0.00544266		MYL6B	T1D	Tr1	immune	1	10
Cholinergic synapse	GCB	hsa04725	1.39091	5.73221e-09	0.00744298		CREB5	SLE	GCB	immune	1	10
Wnt signaling pathway	NK	hsa04310	1.39033	0.0064704	0.00965548	PPARD	MYC, CACYBP	SLE	NK	immune	3	10
Alcoholic liver disease	PBMC_naiveTCD4_unstim	hsa04936	1.37796	0.00093701	0.00093701		RIPK1	VIT	NaiveT_unsti	immune	1	10
Parkinson disease	hESC	hsa05012	1.376	0.0261455	0.0261455	SLC39A8		VIT	hESC	other	1	10
Diabetic cardiomyopathy	GCB	hsa05415	1.37493	9.21255e-08	0.00239477	PDHB	NCF2	SLE	GCB	immune	2	10
GnRH signaling pathway	pDC	hsa04912	1.37232	0.00210081	0.00334756	MAPK14, GRB2		SLE	pDC	immune	2	10
Signaling pathways regulating pluripotency of stem cells	Treg_activated	hsa04550	1.37053	0.00769323	0.00769323		ID2	ALG	Treg_act	immune	1	10
Non-alcoholic fatty liver disease	Th2_activated	hsa04932	1.36162	0.00979103	0.00979103		UQCRQ	ALG	Th2_act	immune	1	10
Alcoholism	Th17_activated	hsa05034	1.35996	0.00289947	0.00504606	CALM3		T1D	Th17_act	immune	1	10
Cushing syndrome	PBMC_naiveTCD4_24hr	hsa04934	1.3565	2.03247e-05	0.00203112		ARMC5	SLE	NaiveT_24h	immune	1	10
Motor proteins	TR1	hsa04814	1.3564	0.00170488	0.0433828		TNNC2	SLE	Tr1	immune	1	10
Parkinson disease	PBMC_naiveTCD4_8hr	hsa05012	1.35587	0.018723	0.018723		PSMA6, ITPR3	ALG	NaiveT_8h	immune	2	10
Oxidative phosphorylation	Th2	hsa00190	1.35322	0.00299247	0.00299247	COX17		SLE	Th2	immune	1	10
Ubiquitin mediated proteolysis	Th2_activated	hsa04120	1.34992	0.000176929	0.00157169	SOCS1		SLE	Th2_act	immune	1	10
Diabetic cardiomyopathy	TFH	hsa05415	1.34945	4.16055e-08	0.0112547		NCF2, PDHB	SLE	TFH	immune	2	10
Wnt signaling pathway	CD1cPluscDC	hsa04310	1.34859	0.0187708	0.0248986	SMAD3, NFATC2		ALG	cDC_CD1c	immune	2	10
Motor proteins	TR1_activated	hsa04814	1.34655	0.00966335	0.00966335		TNNC2	SLE	Tr1_act	immune	1	10
Efferocytosis	pDC	hsa04148	1.34271	0.0239922	0.0303932	RAB5B, RAB14	PTGER4	ALG	pDC	immune	3	10
Signaling pathways regulating pluripotency of stem cells	Th1	hsa04550	1.33866	6.20354e-12	1.56944e-05		DVL1	SLE	Th1	immune	1	10
Signaling pathways regulating pluripotency of stem cells	Th1_activated	hsa04550	1.3334	0.00969075	0.00969075	ID2		ALG	Th1_act	immune	1	10
Diabetic cardiomyopathy	TR1	hsa05415	1.32984	0.0259868	0.0259868	PLCB3		MS	Tr1	immune	1	10
Wnt signaling pathway	Th17	hsa04310	1.32969	2.48149e-16	4.2674e-05	PPARD		SLE	Th17	immune	1	10
Signaling pathways regulating pluripotency of stem cells	Th2	hsa04550	1.3266	0.00280741	0.00280741		MAPK1	MS	Th2	immune	1	10
Alcoholic liver disease	Treg_activated	hsa04936	1.32014	0.00860551	0.00860551	NFKBIA		ALG	Treg_act	immune	1	10
Spinocerebellar ataxia	Th1_activated	hsa05017	1.31051	0.000535851	0.00659134	PSMD3		SLE	Th1_act	immune	1	10
Ubiquitin mediated proteolysis	Th1_activated	hsa04120	1.31051	0.0311813	0.0311813	SOCS1		SLE	Th1_act	immune	1	10
Alcoholic liver disease	Th1	hsa04936	1.3052	4.94037e-07	0.0147167	FASLG, C2		SLE	Th1	immune	2	10
Alcoholic liver disease	Th2_activated	hsa04936	1.3052	1.91073e-11	2.22158e-05	FASLG, C2		SLE	Th2_act	immune	2	10
Ubiquitin mediated proteolysis	Treg_activated	hsa04120	1.29165	0.000106471	0.0020069	SOCS1		SLE	Treg_act	immune	1	10
GnRH signaling pathway	PBMC_naiveTCD4_8hr	hsa04912	1.29095	3.44861e-06	0.0026917		GRB2	SLE	NaiveT_8h	immune	1	10
Alcoholic liver disease	Treg	hsa04936	1.28944	0.0025434	0.0025434	NFKBIA		ALG	Treg	immune	1	10
Diabetic cardiomyopathy	TR1_activated	hsa05415	1.28534	0.000274644	0.000274644		NCF2	SLE	Tr1_act	immune	1	10
Diabetic cardiomyopathy	Th1_activated	hsa05415	1.28156	0.0110146	0.0110146	PLCB3		VIT	Th1_act	immune	1	10
Signaling pathways regulating pluripotency of stem cells	PBMC_naiveTCD4_unstim	hsa04550	1.27414	1.60702e-09	0.034611		PIK3R2, MYC	SLE	NaiveT_unsti	immune	2	10
Alcoholic liver disease	Th1_activated	hsa04936	1.27039	2.18654e-05	0.0105558	FASLG, C2		SLE	Th1_act	immune	2	10
Diabetic cardiomyopathy	Th17	hsa05415	1.26751	0.00052293	0.000932214		PLCB3	VIT	Th17	immune	1	10
Non-alcoholic fatty liver disease	Treg_activated	hsa04932	1.26436	0.0177855	0.0177855	UQCRQ		ALG	Treg_act	immune	1	10
Diabetic cardiomyopathy	Th17_activated	hsa05415	1.26014	3.09987e-06	0.000856684		NCF2	SLE	Th17_act	immune	1	10
Fluid shear stress and atherosclerosis	Th1_activated	hsa05418	1.25869	0.000143447	0.00387972		TNFRSF1A	MS	Th1_act	immune	1	10
Motor proteins	Th17	hsa04814	1.25846	0.0240713	0.0240713		TNNC2	SLE	Th17	immune	1	10
Alcoholism	Th17	hsa05034	1.25634	0.0119772	0.0119772	CALM3		T1D	Th17	immune	1	10
Alcoholic liver disease	Th2	hsa04936	1.25368	0.00115233	0.00262893		FASLG, C2	SLE	Th2	immune	2	10
Parkinson disease	NaiveT	hsa05012	1.25354	1.95316e-08	0.018723		UBE2J2, PSMD3	SLE	NaiveT	immune	2	10
Parkinson disease	Th17_activated	hsa05012	1.25339	2.99588e-05	0.00062891		UQCRQ, PSMD3	ALG	Th17_act	immune	2	10
Breast cancer	Th1	hsa05224	1.2526	1.11058e-12	0.000201717		DVL1	SLE	Th1	immune	1	10
Non-alcoholic fatty liver disease	Th1	hsa04932	1.23496	1.13764e-05	0.000888824	FASLG		SLE	Th1	immune	1	10
Fluid shear stress and atherosclerosis	Treg_activated	hsa05418	1.23294	1.44836e-09	0.00120276	NCF2		SLE	Treg_act	immune	1	10
Parkinson disease	hTM	hsa05012	1.23033	5.38098e-07	0.0117893	PSMD3		SLE	hTM	other	1	10
Fluid shear stress and atherosclerosis	Treg	hsa05418	1.22905	9.99215e-10	3.76026e-05	NCF2		SLE	Treg	immune	1	10
Diabetic cardiomyopathy	PBMC_naiveTCD4_24hr	hsa05415	1.22413	0.00239477	0.00316724		COX4I1	SLE	NaiveT_24h	immune	1	10
Motor proteins	pDC	hsa04814	1.22396	0.0282371	0.0419965	DCTN4, MYL5, TNNC2	DYNLT1	SLE	pDC	immune	4	10
Parkinson disease	TR1_activated	hsa05012	1.21532	1.88797e-10	0.0117893		UQCRQ	T1D	Tr1_act	immune	1	10
Breast cancer	Th2_activated	hsa05224	1.21493	2.08352e-21	8.4796e-09	MYC		SLE	Th2_act	immune	1	10
Efferocytosis	NaiveB	hsa04148	1.20607	0.0075073	0.0123087	PPARD	MAPK1	SLE	NaiveB	immune	2	10
Parkinson disease	Th17	hsa05012	1.20564	0.0014058	0.0452208		UQCRQ, PSMD3	ALG	Th17	immune	2	10
Cushing syndrome	hESC	hsa04934	1.20332	2.22596e-08	0.00399709		DVL1	SLE	hESC	other	1	10
Non-alcoholic fatty liver disease	Th2_activated	hsa04932	1.19782	2.48913e-07	0.000105608	FASLG		SLE	Th2_act	immune	1	10
Breast cancer	Th2	hsa05224	1.18813	8.4796e-09	0.00021279	MYC		SLE	Th2	immune	1	10
Cushing syndrome	Th2	hsa04934	1.18813	5.45508e-09	6.38383e-05		ARMC5	SLE	Th2	immune	1	10
Breast cancer	Th1_activated	hsa05224	1.17946	3.57494e-11	0.00012004		DVL1	SLE	Th1_act	immune	1	10
Parkinson disease	Th2_activated	hsa05012	1.17885	0.000711723	0.0261455	SLC39A8		VIT	Th2_act	immune	1	10
Adherens junction	pDC	hsa04520	1.17356	0.00401896	0.00853726	CDH1, MYL5		SLE	pDC	immune	2	10
Non-alcoholic fatty liver disease	Th2	hsa04932	1.1714	6.04419e-06	0.000354335		FASLG	SLE	Th2	immune	1	10
Breast cancer	Treg	hsa05224	1.16625	1.08031e-06	0.00241933	DVL1		SLE	Treg	immune	1	10
Parkinson disease	TFH	hsa05012	1.16557	9.93884e-11	0.00062891	UBE2J2	PSMD3	SLE	TFH	immune	2	10
Non-alcoholic fatty liver disease	Th1_activated	hsa04932	1.16285	1.8646e-08	0.0068854	FASLG		SLE	Th1_act	immune	1	10
Breast cancer	Treg_activated	hsa05224	1.16249	1.15415e-10	0.00528166		DVL1	SLE	Treg_act	immune	1	10
Cushing syndrome	Treg_activated	hsa04934	1.16249	0.00768269	0.0426177		DVL1	SLE	Treg_act	immune	1	10
Alcoholic liver disease	Th17	hsa04936	1.16126	7.01701e-05	7.01701e-05		NFKBIA	ALG	Th17	immune	1	10
Diabetic cardiomyopathy	Th17	hsa05415	1.15556	1.32248e-14	0.000440008	NCF2		SLE	Th17	immune	1	10
Fluid shear stress and atherosclerosis	Th17_activated	hsa05418	1.15488	3.11682e-05	0.00238581	CALM3		T1D	Th17_act	immune	1	10
Spinocerebellar ataxia	Th1_activated	hsa05017	1.15488	0.00824162	0.00824162	PSMA6		ALG	Th1_act	immune	1	10
Alcoholic liver disease	Th2_activated	hsa04936	1.15298	1.3382e-09	0.00926084		IKBKE	T1D	Th2_act	immune	1	10
Parkinson disease	CD1cPluscDC	hsa05012	1.14982	0.00603933	0.0112986	SDHC, PSMA6	PARK7	ALG	cDC_CD1c	immune	3	10
Diabetic cardiomyopathy	Th1_activated	hsa05415	1.14763	2.28808e-06	0.000240894		UQCRQ	ALG	Th1_act	immune	1	10
Wnt signaling pathway	Th2_activated	hsa04310	1.14319	0.0135593	0.0162188		PLCB3	MS	Th2_act	immune	1	10
Parkinson disease	Th1	hsa05012	1.13727	0.000711723	0.00542325	COX7A2L		VIT	Th1	immune	1	10
Efferocytosis	PBMC_naiveTCD4_24hr	hsa04148	1.13219	0.0102307	0.0102307		PPARD	SLE	NaiveT_24h	immune	1	10
Spinocerebellar ataxia	NaiveT	hsa05017	1.12918	3.03191e-10	0.00257504		PSMD3	SLE	NaiveT	immune	1	10
Wnt signaling pathway	Treg_activated	hsa04310	1.12918	0.0016328	0.0016328	NFATC2		ALG	Treg_act	immune	1	10
Signaling pathways regulating pluripotency of stem cells	Th17_activated	hsa04550	1.12424	0.00202545	0.0035968	ID2		ALG	Th17_act	immune	1	10
Alcoholism	Treg_activated	hsa05034	1.11793	7.42813e-05	0.00504606		H4C1	SLE	Treg_act	immune	1	10
Alcoholic liver disease	Th1_activated	hsa04936	1.11081	7.21587e-07	7.21587e-07	NFKBIA		ALG	Th1_act	immune	1	10
Fluid shear stress and atherosclerosis	Th17_activated	hsa05418	1.10915	0.000138824	0.00387972		IL1R2	ALG	Th17_act	immune	1	10
Parkinson disease	Th1_activated	hsa05012	1.09665	9.93884e-11	0.0014058		COX7A2L	VIT	Th1_act	immune	1	10
Ubiquitin mediated proteolysis	Th17	hsa04120	1.0841	3.4772e-07	2.92196e-05		RNF7	ALG	Th17	immune	1	10
Cholinergic synapse	PBMC_naiveTCD4_8hr	hsa04725	1.07979	7.7029e-13	0.000326217		PIK3R2	SLE	NaiveT_8h	immune	1	10
Fluid shear stress and atherosclerosis	Th17	hsa05418	1.06689	0.00824162	0.00824162	CALM3		T1D	Th17	immune	1	10
Efferocytosis	PBMC_naiveTCD4_unstim	hsa04148	1.05866	0.0398989	0.0398989	PPARD	MAPKAPK2	SLE	NaiveT_unsti	immune	2	10
Efferocytosis	TR1	hsa04148	1.05866	0.00179434	0.00470012		PPARD	SLE	Tr1	immune	1	10
Adherens junction	PBMC_naiveTCD4_unstim	hsa04520	1.05101	0.0116877	0.0116877	MYL5		SLE	NaiveT_unsti	immune	1	10
Spinocerebellar ataxia	TFH	hsa05017	1.04994	3.51902e-12	3.3685e-07		PSMD3	SLE	TFH	immune	1	10
Ubiquitin mediated proteolysis	Treg	hsa04120	1.03482	4.69981e-05	0.0264184	SOCS1		SLE	Treg	immune	1	10
Diabetic cardiomyopathy	Th2_activated	hsa05415	1.01907	0.0191078	0.0216259		PLCB3	MS	Th2_act	immune	1	10
Fluid shear stress and atherosclerosis	NaiveT	hsa05418	0.997492	3.7275e-22	2.39184e-05		NCF2	SLE	NaiveT	immune	1	10
Ubiquitin mediated proteolysis	Th2	hsa04120	0.989832	0.00132789	0.00250075		SOCS1	SLE	Th2	immune	1	10
Motor proteins	Th1_activated	hsa04814	0.982881	0.00553825	0.03791	TNNC2		SLE	Th1_act	immune	1	10
Fluid shear stress and atherosclerosis	PBMC_naiveTCD4_8hr	hsa05418	0.974286	1.14559e-10	0.00197123		PIK3R2, IL1R2	SLE	NaiveT_8h	immune	2	10
Parkinson disease	hTM	hsa05012	0.95903	0.000711723	0.0132272	UQCRQ		ALG	hTM	other	1	10
Signaling pathways regulating pluripotency of stem cells	Treg	hsa04550	0.956106	0.00969075	0.00969075	ID2		ALG	Treg	immune	1	10
Fluid shear stress and atherosclerosis	GCB	hsa05418	0.949354	1.0376e-16	0.000986639		NCF2	SLE	GCB	immune	1	10
Wnt signaling pathway	Th1_activated	hsa04310	0.947638	1.86145e-06	1.86145e-06		NFATC2	ALG	Th1_act	immune	1	10
Cholinergic synapse	pDC	hsa04725	0.946876	0.00744298	0.00744298	CREB5, PIK3R2		SLE	pDC	immune	2	10
Breast cancer	TFH	hsa05224	0.944946	4.62634e-17	2.53578e-06		GRB2	SLE	TFH	immune	1	10
Cushing syndrome	TFH	hsa04934	0.944946	5.72077e-11	0.00511441		ARMC5	SLE	TFH	immune	1	10
Diabetic cardiomyopathy	NaiveB	hsa05415	0.942674	2.30224e-05	0.0259868		NCF2, PDHB	SLE	NaiveB	immune	2	10
Fluid shear stress and atherosclerosis	NaiveB	hsa05418	0.933532	4.25637e-10	0.00474045		NCF2	SLE	NaiveB	immune	1	10
Cushing syndrome	Treg	hsa04934	0.929842	3.40228e-08	0.00707946	DVL1		SLE	Treg	immune	1	10
Parkinson disease	TR1	hsa05012	0.917333	0.000308855	0.0123312	UQCRQ		T1D	Tr1	immune	1	10
Breast cancer	TFH	hsa05224	0.912914	0.00277477	0.00277477		TP53	T1D	TFH	immune	1	10
Fluid shear stress and atherosclerosis	NaiveT	hsa05418	0.903418	0.00474045	0.00474045		TNFRSF1A	MS	NaiveT	immune	1	10
Efferocytosis	TR1_activated	hsa04148	0.882217	2.05702e-06	0.0468832	PPARD		SLE	Tr1_act	immune	1	10
Parkinson disease	Th17_activated	hsa05012	0.881915	0.0117893	0.0117893	CALM3		T1D	Th17_act	immune	1	10
Non-alcoholic fatty liver disease	pDC	hsa04932	0.874831	0.0318944	0.0318944	PIK3R2, COX6A2, MAPK14		SLE	pDC	immune	3	10
Non-alcoholic fatty liver disease	Th17	hsa04932	0.869431	0.00795395	0.00795395		UQCRQ	ALG	Th17	immune	1	10
Wnt signaling pathway	Th1_activated	hsa04310	0.866988	0.0486836	0.0486836	PLCB3		T1D	Th1_act	immune	1	10
Diabetic cardiomyopathy	Th2	hsa05415	0.86667	9.10683e-06	0.00144825		NCF2	SLE	Th2	immune	1	10
Cushing syndrome	Th1_activated	hsa04934	0.859518	2.22596e-08	0.000511098		DVL1	SLE	Th1_act	immune	1	10
Parkinson disease	Treg	hsa05012	0.855351	0.000711723	0.00249908	NDUFS3		MS	Treg	immune	1	10
Wnt signaling pathway	Th17	hsa04310	0.850814	0.0162188	0.0162188	NFATC2		ALG	Th17	immune	1	10
Cholinergic synapse	PBMC_naiveTCD4_unstim	hsa04725	0.846928	2.42994e-05	0.00189919		PIK3R2	SLE	NaiveT_unsti	immune	1	10
Alcoholism	Treg	hsa05034	0.833205	1.31032e-07	0.00494091	H4C1		SLE	Treg	immune	1	10
Cushing syndrome	PBMC_naiveTCD4_unstim	hsa04934	0.832916	5.89911e-07	0.00399709		ARMC5	SLE	NaiveT_unsti	immune	1	10
Wnt signaling pathway	TFH	hsa04310	0.832028	1.03405e-05	9.64458e-05		PPARD	SLE	TFH	immune	1	10
Alcoholic liver disease	hESC	hsa04936	0.821374	1.86665e-10	0.00532811		C2	SLE	hESC	other	1	10
Efferocytosis	hESC	hsa04148	0.821374	0.00548952	0.0327012		PPARD	SLE	hESC	other	1	10
Parkinson disease	Th17	hsa05012	0.816856	0.00678707	0.00678707	CALM3		T1D	Th17	immune	1	10
Parkinson disease	Treg_activated	hsa05012	0.7912	0.0014058	0.0452208	NDUFS3		MS	Treg_act	immune	1	10
Parkinson disease	Th1	hsa05012	0.77253	6.28349e-08	0.000198508		PSMD3	SLE	Th1	immune	1	10
Efferocytosis	Th17	hsa04148	0.756186	0.0362811	0.0362811	PPARD		SLE	Th17	immune	1	10
Parkinson disease	Th17	hsa05012	0.753523	0.00249908	0.0261455	SLC39A8		MS	Th17	immune	1	10
Adherens junction	PBMC_naiveTCD4_8hr	hsa04520	0.744713	0.0434186	0.0434186		MYL5	SLE	NaiveT_8h	immune	1	10
Parkinson disease	hESC	hsa05012	0.744658	1.76486e-05	0.012642	UBE2J2		SLE	hESC	other	1	10
Diabetic cardiomyopathy	Th2_activated	hsa05415	0.717882	4.16055e-08	0.000856684		NCF2	SLE	Th2_act	immune	1	10
Fluid shear stress and atherosclerosis	PBMC_naiveTCD4_unstim	hsa05418	0.709011	1.94303e-05	0.00197123		PIK3R2	SLE	NaiveT_unsti	immune	1	10
Cushing syndrome	PBMC_naiveTCD4_8hr	hsa04934	0.672912	1.35427e-10	6.5138e-05	DVL1		SLE	NaiveT_8h	immune	1	10
Alcoholism	PBMC_naiveTCD4_unstim	hsa05034	0.666564	1.47951e-11	0.0302322	PPP1R1B		SLE	NaiveT_unsti	immune	1	10
Alcoholic liver disease	Treg	hsa04936	0.661663	0.000495971	0.0147167	C2		SLE	Treg	immune	1	10
Non-alcoholic fatty liver disease	PBMC_naiveTCD4_unstim	hsa04932	0.656878	0.00032826	0.000898597		PIK3R2	SLE	NaiveT_unsti	immune	1	10
Efferocytosis	Th1	hsa04148	0.652599	0.00305551	0.0454944		PPARD	SLE	Th1	immune	1	10
Alcoholic liver disease	GCB	hsa04936	0.635196	5.38873e-06	0.0147167	C2		SLE	GCB	immune	1	10
Efferocytosis	GCB	hsa04148	0.635196	0.0398989	0.0398989		PPARD	SLE	GCB	immune	1	10
Alcoholic liver disease	Treg_activated	hsa04936	0.618697	2.62672e-08	0.000165837	C2		SLE	Treg_act	immune	1	10
Alcoholic liver disease	NaiveB	hsa04936	0.603034	5.38873e-06	0.00423971		C2	SLE	NaiveB	immune	1	10
Diabetic cardiomyopathy	NaiveT	hsa05415	0.596476	3.60002e-11	0.0057478		NCF2	SLE	NaiveT	immune	1	10
Cholinergic synapse	NK	hsa04725	0.540592	0.00744298	0.00744298	PIK3R2		SLE	NK	immune	1	10
Spinocerebellar ataxia	PBMC_naiveTCD4_8hr	hsa05017	0.539917	1.48198e-06	0.00750575		PIK3R2	SLE	NaiveT_8h	immune	1	10
Efferocytosis	NaiveT	hsa04148	0.535278	0.0190278	0.0190278	PPARD		SLE	NaiveT	immune	1	10
Parkinson disease	Th1_activated	hsa05012	0.531899	0.00249908	0.00249908	PSMD3		SLE	Th1_act	immune	1	10
Alcoholic liver disease	PBMC_naiveTCD4_unstim	hsa04936	0.52933	0.0123087	0.0123087		C2	SLE	NaiveT_unsti	immune	1	10
Parkinson disease	NaiveB	hsa05012	0.527466	0.0063841	0.0063841		UBE2J2	SLE	NaiveB	immune	1	10
Alcoholic liver disease	TFH	hsa04936	0.517823	1.38327e-14	0.0147167		C2	SLE	TFH	immune	1	10
Efferocytosis	TFH	hsa04148	0.517823	0.022038	0.0362811		PPARD	SLE	TFH	immune	1	10
Diabetic cardiomyopathy	PBMC_naiveTCD4_unstim	hsa05415	0.413729	0.0296056	0.0296056		PIK3R2	SLE	NaiveT_unsti	immune	1	10
SNARE interactions in vesicular transport	hMSC	hsa04130	157.097	0.000674603	0.00107808	STX4	STX1B	GD	hMSC	other	2	9
SNARE interactions in vesicular transport	SGBS_Diff	hsa04130	141.387	0.00202202	0.00404046		STX4	GD	Adipo_SGBS	metabolic	1	9
Allograft rejection	TR1_activated	hsa05330	91.3704	0.00334146	0.00334146		CD28	GD	Tr1_act	immune	1	9
SNARE interactions in vesicular transport	NaiveT	hsa04130	88.3672	0.00202202	0.00404046		VAMP1	JIA	NaiveT	immune	1	9
Allograft rejection	PBMC_naiveTCD4_24hr	hsa05330	84.0179	0.00790413	0.00790413	IL2		JIA	NaiveT_24h	immune	1	9
SNARE interactions in vesicular transport	HMC3_activated	hsa04130	78.5486	0.00202202	0.00202202	VAMP3		CEL	Microglia_act	neural	1	9
Allograft rejection	Treg	hsa05330	78.3175	0.00334146	0.0066754	CD28		GD	Treg	immune	1	9
Type I diabetes mellitus	PBMC_naiveTCD4_24hr	hsa04940	71.2879	0.0110355	0.0110355	IL2		JIA	NaiveT_24h	immune	1	9
Allograft rejection	Treg_activated	hsa05330	68.5278	0.00334146	0.0066754	CD28		GD	Treg_act	immune	1	9
SNARE interactions in vesicular transport	hESC_HypothalamicNPC	hsa04130	67.3274	0.000674603	0.000674603	STX4	STX1B	PSO	NPC_hESC	neural	2	9
Type I diabetes mellitus	Treg	hsa04940	66.0804	0.00472078	0.0094288	CD28		GD	Treg	immune	1	9
SNARE interactions in vesicular transport	hMSC_Adipocyte	hsa04130	64.267	0.00202202	0.00202202		VAMP1	AS	Adipo_hMSC	metabolic	1	9
SNARE interactions in vesicular transport	Astrocyte	hsa04130	58.9115	0.00202202	0.00404046		STX1B	GD	Astrocytes	neural	1	9
SNARE interactions in vesicular transport	hMSC	hsa04130	58.9115	0.000674603	0.00107808	STX4	STX1B	PSO	hMSC	other	2	9
Type I diabetes mellitus	Treg_activated	hsa04940	57.8203	0.0094288	0.0094288	CD28		GD	Treg_act	immune	1	9
Cocaine addiction	GCB	hsa05030	53.0222	0.00644511	0.0214149	CREB3L4	CREB5	JIA	GCB	immune	2	9
Chemical carcinogenesis - reactive oxygen species	klaus_pancreas_cells_Alpha	hsa05208	50.8649	0.000771027	0.000771027	PTK2, NFKBIA		ECZ	Panc_Alpha(sc)	metabolic	2	9
SNARE interactions in vesicular transport	hMSC_Adipocyte	hsa04130	50.4955	3.19403e-06	3.19403e-06		STX1B, STX4	PSO	Adipo_hMSC	metabolic	2	9
SNARE interactions in vesicular transport	Astrocyte	hsa04130	50.4955	1.80755e-06	3.68351e-06	STX4	STX1B	PSO	Astrocytes	neural	2	9
SNARE interactions in vesicular transport	Th2_activated	hsa04130	50.4955	0.00202202	0.00404046	VAMP1		AS	Th2_act	immune	1	9
SNARE interactions in vesicular transport	HMC3_activated	hsa04130	50.4955	0.00202202	0.00672815	VAMP1		AS	Microglia_act	neural	1	9
SNARE interactions in vesicular transport	hTM	hsa04130	48.7543	2.51624e-05	2.51624e-05	STX4	STX1B	PSO	hTM	other	2	9
Viral myocarditis	TR1_activated	hsa05416	48.3725	0.0121247	0.0121247		CD28	GD	Tr1_act	immune	1	9
Allograft rejection	Treg	hsa05330	45.8279	0.00790413	0.0131574	FAS		JIA	Treg	immune	1	9
SNARE interactions in vesicular transport	SGBS_Diff	hsa04130	42.8447	3.57535e-06	3.57535e-06		STX1B, STX4	PSO	Adipo_SGBS	metabolic	2	9
SNARE interactions in vesicular transport	hESC_HypothalamicNeuron	hsa04130	42.8447	8.94699e-07	1.27573e-05	STX1B, STX4		PSO	HNs_hESC	neural	2	9
Allograft rejection	TFH	hsa05330	42.1709	7.52514e-06	0.00334146	CD28		GD	TFH	immune	1	9
Allograft rejection	Th17_activated	hsa05330	42.0089	0.00790413	0.00790413	FAS		JIA	Th17_act	immune	1	9
Allograft rejection	Th2_activated	hsa05330	40.3286	9.71867e-06	0.0131574	FASLG	IL2	CEL	Th2_act	immune	2	9
SNARE interactions in vesicular transport	hFOB_Perm	hsa04130	39.2743	0.00202202	0.00672815	STX1B		PSO	hFOB_Perm	metabolic	1	9
Allograft rejection	TFH	hsa05330	39.0034	1.52543e-08	7.52514e-06	CD28	FASLG	CEL	TFH	immune	2	9
Type I diabetes mellitus	Treg	hsa04940	38.8843	0.0110355	0.0183655	FAS		JIA	Treg	immune	1	9
SNARE interactions in vesicular transport	hFOB_Diff	hsa04130	37.2072	0.00202202	0.00202202	STX1B	STX4	PSO	hFOB_Diff	metabolic	2	9
SNARE interactions in vesicular transport	hESC	hsa04130	37.2072	1.27573e-05	2.51624e-05	STX1B	STX4	PSO	hESC	other	2	9
Viral myocarditis	Treg_activated	hsa05416	36.2794	0.0121247	0.0121247	CD28		GD	Treg_act	immune	1	9
Type I diabetes mellitus	Th17_activated	hsa04940	35.6439	0.0110355	0.0110355	FAS		JIA	Th17_act	immune	1	9
Allograft rejection	Th1_activated	hsa05330	34.766	0.00395692	0.0131574	FASLG	CD28	CEL	Th1_act	immune	2	9
Cocaine addiction	HMC3_activated	hsa05030	34.3799	0.00879814	0.0146441		GPSM1	AS	Microglia_act	neural	1	9
Type I diabetes mellitus	TFH	hsa04940	34.2758	1.61816e-05	0.00716159	CD28	FASLG	CEL	TFH	immune	2	9
Type I diabetes mellitus	Th2_activated	hsa04940	34.2182	1.61816e-05	0.0110355	FASLG	IL2	CEL	Th2_act	immune	2	9
SNARE interactions in vesicular transport	Human_Hepatocytes	hsa04130	32.8808	0.00404046	0.00404046		STX1B, STX4	PSO	Hepatocytes	metabolic	2	9
SNARE interactions in vesicular transport	Seale_Adipocytes_PreDiff	hsa04130	32.1335	0.00404046	0.00404046	STX1B	STX4	PSO	PreAdipocytes	metabolic	2	9
Allograft rejection	Th17	hsa05330	31.5067	0.00790413	0.00790413		FAS	JIA	Th17	immune	1	9
Protein processing in endoplasmic reticulum	HEPG2	hsa04141	30.989	0.0430062	0.0430062		SEC62	CEL	HEPG2	metabolic	1	9
Gap junction	klaus_pancreas_cells_Alpha	hsa04540	30.5703	5.22078e-05	5.22078e-05	ADRB1, PLCB3		VIT	Panc_Alpha(sc)	metabolic	2	9
Type I diabetes mellitus	Th1_activated	hsa04940	29.4984	0.00552582	0.0183655	FASLG	CD28	CEL	Th1_act	immune	2	9
SNARE interactions in vesicular transport	SGBS_Undiff	hsa04130	29.4557	0.00202202	0.00404046		STX4	PSO	PreAdipo_SGBS	metabolic	1	9
SNARE interactions in vesicular transport	pDC	hsa04130	28.2775	3.68351e-06	8.92979e-06	GOSR2, VAMP1		AS	pDC	immune	2	9
Allograft rejection	PBMC_naiveTCD4_24hr	hsa05330	28.006	0.00395692	0.00790413	IL2		CEL	NaiveT_24h	immune	1	9
SNARE interactions in vesicular transport	EndoC_BH1	hsa04130	27.1899	1.80755e-06	1.80755e-06		STX1B, STX4	PSO	EndoC_BH1	metabolic	2	9
Type I diabetes mellitus	Th17	hsa04940	26.733	0.0110355	0.0110355		FAS	JIA	Th17	immune	1	9
SNARE interactions in vesicular transport	iPSC_NPC	hsa04130	26.1829	0.00404046	0.00404046		VAMP3	CEL	NPC_iPSC	neural	1	9
SNARE interactions in vesicular transport	PBMC_naiveTCD4_unstim	hsa04130	25.419	0.00323063	0.00323063	VAMP1		AS	NaiveT_unsti	immune	1	9
Cocaine addiction	NaiveB	hsa05030	25.3326	0.00879814	0.00879814		RELA	ECZ	NaiveB	immune	1	9
p53 signaling pathway	Th17_activated	hsa04115	24.8593	0.032649	0.0488755	FAS		JIA	Th17_act	immune	1	9
Cocaine addiction	hMSC_Adipocyte	hsa05030	24.8542	0.00644511	0.0128696		CREB5	JIA	Adipo_hMSC	metabolic	1	9
Type I diabetes mellitus	PBMC_naiveTCD4_24hr	hsa04940	23.7626	0.0110355	0.0110355	IL2		CEL	NaiveT_24h	immune	1	9
Allograft rejection	Th2	hsa05330	22.914	0.00395692	0.0131574	IL2		CEL	Th2	immune	1	9
Allograft rejection	Th17_activated	hsa05330	22.8536	9.71867e-06	0.00395692	IL2, CD28		RA	Th17_act	immune	2	9
Allograft rejection	Th17	hsa05330	22.8536	9.71867e-06	0.00395692	IL2	CD28	RA	Th17	immune	2	9
Estrogen signaling pathway	hMSC	hsa04915	22.8044	0.0310042	0.0310042		CREB5	JIA	hMSC	other	1	9
SNARE interactions in vesicular transport	iPSC_NPC	hsa04130	22.8044	0.00202202	0.00404046		VAMP1	AS	NPC_iPSC	neural	1	9
Viral myocarditis	TFH	hsa05416	22.3258	5.35112e-05	0.0121247	CD28		GD	TFH	immune	1	9
Cocaine addiction	NaiveB	hsa05030	21.8781	0.00879814	0.00941699		CREB5	JIA	NaiveB	immune	1	9
Amoebiasis	hFOB_Diff	hsa05146	21.682	0.00102957	0.0100799	IL12A	IL1R2	CEL	hFOB_Diff	metabolic	2	9
Long-term depression	hTM	hsa04730	21.6375	8.50167e-07	6.54787e-05	PLCB3, MAPK1		MS	hTM	other	2	9
p53 signaling pathway	Treg	hsa04115	21.5448	0.032649	0.0488755	FAS		JIA	Treg	immune	1	9
p53 signaling pathway	Th1	hsa04115	21.5448	0.032649	0.0488755	FAS		JIA	Th1	immune	1	9
AMPK signaling pathway	GCB	hsa04152	21.4955	0.0396469	0.0396469	CREB3L4	CREB5	JIA	GCB	immune	2	9
SNARE interactions in vesicular transport	iPSC_NPC	hsa04130	21.4223	1.80755e-06	3.68351e-06		STX1B, STX4	PSO	NPC_iPSC	neural	2	9
Viral myocarditis	PBMC_naiveTCD4_unstim	hsa05416	21.2613	0.0312185	0.0312185		ITGAL	UC	NaiveT_unsti	immune	1	9
Allograft rejection	PBMC_naiveTCD4_8hr	hsa05330	21.0045	0.00395692	0.00790413	IL2		JIA	NaiveT_8h	immune	1	9
SNARE interactions in vesicular transport	HEPG2	hsa04130	20.1982	0.00404046	0.00404046		STX4	PSO	HEPG2	metabolic	1	9
Cocaine addiction	SGBS_Diff	hsa05030	19.8833	0.00644511	0.0128696		GPSM1, ATF4	CRO	Adipo_SGBS	metabolic	2	9
Estrogen signaling pathway	GCB	hsa04915	19.719	0.0471301	0.0471301	CREB3L4	CREB5	JIA	GCB	immune	2	9
Type I diabetes mellitus	Th2	hsa04940	19.4421	0.0110355	0.0110355	IL2		CEL	Th2	immune	1	9
Long-term depression	Monocyte	hsa04730	19.2856	6.54787e-05	0.00797352		PLCB3, MAPK1	MS	Monocytes	immune	2	9
Chemical carcinogenesis - reactive oxygen species	klaus_pancreas_cells_Beta	hsa05208	19.0743	0.000771027	0.000771027	PTK2, NFKBIA		ECZ	Panc_Beta(sc)	metabolic	2	9
p53 signaling pathway	Th17	hsa04115	19.0101	0.0196287	0.0488755		FAS	JIA	Th17	immune	1	9
SNARE interactions in vesicular transport	Th1_activated	hsa04130	18.1266	3.17717e-12	0.0100833	STX4		PSO	Th1_act	immune	1	9
Type I diabetes mellitus	PBMC_naiveTCD4_8hr	hsa04940	17.822	0.0275079	0.0275079	IL2		JIA	NaiveT_8h	immune	1	9
Amoebiasis	Treg_activated	hsa05146	17.639	0.00407487	0.00407487	IL1R1, IL1R2		CEL	Treg_act	immune	2	9
Inflammatory mediator regulation of TRP channels	klaus_pancreas_cells_Acinar	hsa04750	17.1408	0.00322483	0.00322483	PLCB3, PLCG1		MS	Panc_Acinar(sc)	metabolic	2	9
Type I diabetes mellitus	Th17_activated	hsa04940	17.1091	1.61816e-05	0.00552582	CD28, IL2		RA	Th17_act	immune	2	9
Amoebiasis	TR1	hsa05146	17.009	0.000383635	0.0100799	IL1R1	IL1R2	CEL	Tr1	immune	2	9
Amoebiasis	TR1_activated	hsa05146	17.009	0.000301274	0.000301274	IL1R2	IL1R1	CEL	Tr1_act	immune	2	9
p53 signaling pathway	PBMC_naiveTCD4_unstim	hsa04115	17.009	0.000369616	0.0238011		GADD45A	UC	NaiveT_unsti	immune	1	9
Type I diabetes mellitus	Th17	hsa04940	16.7736	1.61816e-05	0.0110355	IL2	CD28	RA	Th17	immune	2	9
Estrogen signaling pathway	NaiveB	hsa04915	16.585	1.08631e-06	0.000586355		MAPK1, CREB5	JIA	NaiveB	immune	2	9
Viral myocarditis	HEPG2	hsa05416	16.5694	0.00931298	0.00931298		DAG1	CRO	HEPG2	metabolic	1	9
SNARE interactions in vesicular transport	CD1cPluscDC	hsa04130	16.4404	0.00202202	0.00202202	VAMP1		AS	cDC_CD1c	immune	1	9
SNARE interactions in vesicular transport	CD1cPluscDC	hsa04130	16.4404	0.00323063	0.00404046	STX4		GD	cDC_CD1c	immune	1	9
Long-term depression	hFOB_Perm	hsa04730	16.4285	0.0172661	0.0172661		PPP2R1B	ALG	hFOB_Perm	metabolic	1	9
Cocaine addiction	HMC3	hsa05030	16.044	0.00879814	0.00879814		GPSM1	CRO	Microglia	neural	1	9
Cocaine addiction	hTM	hsa05030	16.044	0.0219371	0.0219371		GPSM1	CRO	hTM	other	1	9
Progesterone-mediated oocyte maturation	Th2_activated	hsa04914	16.044	5.33127e-09	0.00128001	RPS6KA2, MAPK1	CPEB4	CRO	Th2_act	immune	3	9
Long-term depression	klaus_pancreas_cells_Acinar	hsa04730	15.9672	0.0138649	0.0138649	PLCB3		VIT	Panc_Acinar(sc)	metabolic	1	9
Long-term depression	SGBS_Undiff	hsa04730	15.8417	6.54787e-05	6.54787e-05	PLCB3	MAPK1	MS	PreAdipo_SGBS	metabolic	2	9
Chemical carcinogenesis - reactive oxygen species	SGBS_Diff	hsa05208	15.6283	0.0021011	0.0021011		NFKBIA, ARNT	ECZ	Adipo_SGBS	metabolic	2	9
Long-term depression	SGBS_Diff	hsa04730	15.5638	0.0103746	0.0103746		PLCB3, MAPK1	MS	Adipo_SGBS	metabolic	2	9
Cocaine addiction	iPSC_NPC	hsa05030	15.5264	0.0219371	0.0219371		GPSM1	AS	NPC_iPSC	neural	1	9
Protein processing in endoplasmic reticulum	HEPG2	hsa04141	15.4945	0.0430062	0.0430062		LMAN2, DNAJC5, TRAM1	MS	HEPG2	metabolic	3	9
SNARE interactions in vesicular transport	PHSM_myotubes	hsa04130	15.3682	0.00202202	0.00202202		VAMP1	JIA	Myotubes	metabolic	1	9
SNARE interactions in vesicular transport	CD1cPluscDC	hsa04130	15.3682	3.19403e-06	3.19403e-06	STX1B, STX4		PSO	cDC_CD1c	immune	2	9
SNARE interactions in vesicular transport	NK	hsa04130	15.3682	0.00202202	0.00404046	STX4		GD	NK	immune	1	9
Amoebiasis	hMSC_BMP2	hsa05146	15.363	0.0362373	0.0362373	PLCB3	RAB5B	VIT	Osteo_BMP2_3D_hMSC	metabolic	2	9
Estrogen signaling pathway	hMSC_BMP2	hsa04915	15.203	0.0310042	0.0310042		CREB5	JIA	Osteo_BMP2_3D_hMSC	metabolic	1	9
Type I diabetes mellitus	Th2	hsa04940	15.1217	0.000480823	0.0256877		HSPD1, FASLG, IFNG	SLE	Th2	immune	3	9
SNARE interactions in vesicular transport	Treg	hsa04130	15.114	0.0107447	0.0107447		STX4	PSO	Treg	immune	1	9
Long-term depression	klaus_pancreas_cells_Alpha	hsa04730	15.0801	0.0138649	0.0138649	PLCB3		VIT	Panc_Alpha(sc)	metabolic	1	9
Type I diabetes mellitus	Th1_activated	hsa04940	15.0113	0.000225101	0.000480823	FASLG, IFNG	HSPD1	SLE	Th1_act	immune	3	9
Viral myocarditis	Th1	hsa05416	14.9616	0.0298492	0.0312185	CD28, RAC2		RA	Th1	immune	2	9
Long-term depression	hMSC_BMP2	hsa04730	14.9125	0.0159185	0.0159185	PLCB3	MAPK1	MS	Osteo_BMP2_3D_hMSC	metabolic	2	9
Gap junction	hTM	hsa04540	14.9123	4.01799e-06	0.017565	MAPK1, PLCB3		MS	hTM	other	2	9
Long-term depression	HMC3	hsa04730	14.7856	0.0172661	0.0172661	MAPK1		CRO	Microglia	neural	1	9
Protein processing in endoplasmic reticulum	hESC_HypothalamicNPC	hsa04141	14.7567	0.0430062	0.0430062	LMAN2	TRAM1	MS	NPC_hESC	neural	2	9
Protein processing in endoplasmic reticulum	klaus_pancreas_cells_Alpha	hsa04141	14.7567	0.000327182	0.000327182	BCAP31, SSR4		RA	Panc_Alpha(sc)	metabolic	2	9
SNARE interactions in vesicular transport	Human_Hepatocytes	hsa04130	14.7279	0.00202202	0.00202202		SNAP29	CRO	Hepatocytes	metabolic	1	9
Amoebiasis	Th1	hsa05146	14.4319	9.63698e-05	0.00407487		IL1R1, IL1R2	CEL	Th1	immune	2	9
SNARE interactions in vesicular transport	HMC3	hsa04130	14.4273	0.00404046	0.00404046	VAMP3		IBD	Microglia	neural	1	9
Long-term depression	klaus_pancreas_cells_Alpha	hsa04730	14.3087	0.0103746	0.0159185	PPP2R1B, ITPR3		ALG	Panc_Alpha(sc)	metabolic	2	9
Long-term depression	NaiveB	hsa04730	14.2864	0.0276643	0.0276643		MAPK1	JIA	NaiveB	immune	1	9
Cocaine addiction	hMSC	hsa05030	14.1564	5.153e-05	0.0128696		CREB5	CRO	hMSC	other	1	9
Protein processing in endoplasmic reticulum	HEPG2	hsa04141	14.0859	0.000907819	0.000907819	HYOU1	HSP90AB1	RA	HEPG2	metabolic	2	9
Amoebiasis	Th1_activated	hsa05146	14.0074	0.000383635	0.0290138	IL1R1, IL1R2		CEL	Th1_act	immune	2	9
SNARE interactions in vesicular transport	klaus_pancreas_cells_Alpha	hsa04130	13.8615	0.00202202	0.00323063	STX1B		SLE	Panc_Alpha(sc)	metabolic	1	9
Cocaine addiction	hMSC_Adipocyte	hsa05030	13.7126	0.00644511	0.0128696		CREB5	CRO	Adipo_hMSC	metabolic	1	9
SNARE interactions in vesicular transport	HMC3	hsa04130	13.3384	0.00202202	0.00323063		STX1B	PSO	Microglia	neural	1	9
Gap junction	Monocyte	hsa04540	13.2914	0.000208021	0.017565		MAPK1, PLCB3	MS	Monocytes	immune	2	9
Amoebiasis	Treg	hsa05146	13.1978	0.00189988	0.00189988	IL1R1	IL1R2	CEL	Treg	immune	2	9
SNARE interactions in vesicular transport	HMC3_activated	hsa04130	13.0914	0.00202202	0.00672815	VAMP1		MS	Microglia_act	neural	1	9
Long-term depression	TR1_activated	hsa04730	12.8571	5.37858e-11	0.0172661	PLCB3	MAPK1	MS	Tr1_act	immune	2	9
Viral myocarditis	HEPG2	hsa05416	12.7457	0.0185899	0.0185899		DAG1	IBD	HEPG2	metabolic	1	9
Platelet activation	Monocyte	hsa04611	12.6098	0.000788047	0.000788047		PLCB3, MAPK1, FERMT3	MS	Monocytes	immune	3	9
AMPK signaling pathway	hFOB_Diff	hsa04152	12.6027	6.49686e-06	0.000673131		FOXO1	JIA	hFOB_Diff	metabolic	1	9
Long-term depression	TR1	hsa04730	12.4949	2.84162e-07	0.00547495	PLCB3	MAPK1	MS	Tr1	immune	2	9
Cocaine addiction	hMSC_BMP2	hsa05030	12.3415	0.00879814	0.00879814		CREB5	CRO	Osteo_BMP2_3D_hMSC	metabolic	1	9
Oocyte meiosis	Th2_activated	hsa04114	12.2369	9.84304e-10	0.00179942	RPS6KA2, MAPK1	CPEB4	CRO	Th2_act	immune	3	9
Amoebiasis	Monocyte	hsa05146	12.2116	0.0362373	0.0362373		RAB5B, PLCB3	VIT	Monocytes	immune	2	9
Platelet activation	hFOB_Perm	hsa04611	12.2015	0.000198223	0.000198223		ITGB1, FERMT3	T1D	hFOB_Perm	metabolic	2	9
Platelet activation	PBMC_naiveTCD4_24hr	hsa04611	12.2015	0.00205013	0.00205013	FERMT3	PLCB3	VIT	NaiveT_24h	immune	2	9
SNARE interactions in vesicular transport	GCB	hsa04130	12.1569	0.00323063	0.00323063		STX4	PSO	GCB	immune	1	9
Platelet activation	hFOB_Perm	hsa04611	12.0844	0.0275948	0.0275948		FERMT3	VIT	hFOB_Perm	metabolic	1	9
SNARE interactions in vesicular transport	Astrocyte	hsa04130	12.0844	0.00672815	0.00672815	STX4	STX1B	SLE	Astrocytes	neural	2	9
Allograft rejection	PBMC_naiveTCD4_8hr	hsa05330	12.0026	0.00395692	0.00790413	FASLG		CEL	NaiveT_8h	immune	1	9
Allograft rejection	Th17_activated	hsa05330	12.0026	1.4088e-06	9.71867e-06	FASLG, IFNG		SLE	Th17_act	immune	2	9
Long-term depression	hMSC	hsa04730	11.9883	4.5073e-12	0.0138649	PLCB3		MS	hMSC	other	1	9
Amoebiasis	hMSC	hsa05146	11.9063	0.0362373	0.0362373	PLCB3	RAB5B	VIT	hMSC	other	2	9
AMPK signaling pathway	hMSC	hsa04152	11.8813	0.000408162	0.000408162		PFKFB4, CREB5	CRO	hMSC	other	2	9
Long-term depression	klaus_pancreas_cells_Acinar	hsa04730	11.8018	0.0138649	0.0138649	PLCB3		T1D	Panc_Acinar(sc)	metabolic	1	9
Long-term depression	klaus_pancreas_cells_Acinar	hsa04730	11.8018	0.0138649	0.0138649	PLCB3		MS	Panc_Acinar(sc)	metabolic	1	9
Progesterone-mediated oocyte maturation	Th2	hsa04914	11.691	0.000733178	0.0325136	CPEB4	MAPK1	CRO	Th2	immune	2	9
Estrogen signaling pathway	hTM	hsa04915	11.6396	1.02738e-05	0.000586355	MAPK1, PLCB3	NCOA2	MS	hTM	other	3	9
Progesterone-mediated oocyte maturation	klaus_pancreas_cells_Beta	hsa04914	11.6201	0.0496028	0.0496028	CPEB4, ADCY7		CRO	Panc_Beta(sc)	metabolic	2	9
Long-term depression	Astrocyte	hsa04730	11.5213	3.74452e-05	0.0126091	MAPK1	MAPK3	MS	Astrocytes	neural	2	9
Oocyte meiosis	pDC	hsa04114	11.5027	0.000113885	0.000113885	CDC27, CALM1, PPP1CC		AS	pDC	immune	3	9
Viral myocarditis	HMC3	hsa05416	11.4272	0.00931298	0.0185899	DAG1		CRO	Microglia	neural	1	9
Progesterone-mediated oocyte maturation	hESC	hsa04914	11.4253	9.53079e-06	0.0125113		RPS6KA2, MAPK1	CRO	hESC	other	2	9
Type I diabetes mellitus	Th2_activated	hsa04940	11.3556	0.000140913	0.0183655	HSPD1, FASLG, IFNG		SLE	Th2_act	immune	3	9
AMPK signaling pathway	hMSC_Adipocyte	hsa04152	11.2212	0.000408162	0.000408162		PFKFB4, CREB5	CRO	Adipo_hMSC	metabolic	2	9
Viral myocarditis	hMSC_Adipocyte	hsa05416	11.2212	0.0125272	0.0208455		DAG1	CRO	Adipo_hMSC	metabolic	1	9
Allograft rejection	PBMC_naiveTCD4_24hr	hsa05330	11.2024	9.71867e-06	0.00790413	IL2		RA	NaiveT_24h	immune	1	9
Allograft rejection	Th1_activated	hsa05330	11.1611	9.71867e-06	0.0197118	IL2, IL4		ALG	Th1_act	immune	2	9
Long-term depression	NaiveB	hsa04730	11.0892	0.00016327	0.0172661		MAPK1	CEL	NaiveB	immune	1	9
Inflammatory mediator regulation of TRP channels	klaus_pancreas_cells_Alpha	hsa04750	11.0567	0.0174085	0.0347237	PLCB3, PLCG1		MS	Panc_Alpha(sc)	metabolic	2	9
Gap junction	klaus_pancreas_cells_Acinar	hsa04540	10.9249	0.0297662	0.0297662	PLCB3		VIT	Panc_Acinar(sc)	metabolic	1	9
Gap junction	SGBS_Undiff	hsa04540	10.918	0.000208021	0.000208021	PLCB3	MAPK1	MS	PreAdipo_SGBS	metabolic	2	9
Viral myocarditis	hESC_HypothalamicNeuron	hsa05416	10.918	0.00931298	0.00931298		DAG1	CRO	HNs_hESC	neural	1	9
Amoebiasis	HEPG2	hsa05146	10.8239	0.0181684	0.0362373		RAB5B	RA	HEPG2	metabolic	1	9
Gap junction	SGBS_Diff	hsa04540	10.7264	0.0219481	0.0219481		MAPK1, PLCB3	MS	Adipo_SGBS	metabolic	2	9
Viral myocarditis	hMSC	hsa05416	10.69	0.00931298	0.0185899		DAG1	IBD	hMSC	other	1	9
Viral myocarditis	hMSC_BMP2	hsa05416	10.3581	0.0062736	0.0062736		DAG1	CRO	Osteo_BMP2_3D_hMSC	metabolic	1	9
Amoebiasis	HMC3_activated	hsa05146	10.3533	0.0362373	0.0362373	PLCB3	RAB5B	VIT	Microglia_act	neural	2	9
SNARE interactions in vesicular transport	Seale_Adipocytes_PreDiff	hsa04130	10.3203	0.0100833	0.0100833	STX1B	STX4	SLE	PreAdipocytes	metabolic	2	9
Long-term depression	Th2	hsa04730	10.3155	0.000325691	0.0396542		MAPK1	CRO	Th2	immune	1	9
Cocaine addiction	hESC	hsa05030	10.2408	0.0408407	0.0408407	PPP1R1B		RA	hESC	other	1	9
Allograft rejection	Th1	hsa05330	10.2112	0.00790413	0.00790413		IL2, IL4	ALG	Th1	immune	2	9
Gap junction	HMC3	hsa04540	10.1901	0.0365026	0.0365026	MAPK1		CRO	Microglia	neural	1	9
Type I diabetes mellitus	PBMC_naiveTCD4_8hr	hsa04940	10.184	0.00552582	0.00552582	FASLG		CEL	NaiveT_8h	immune	1	9
Type I diabetes mellitus	Th17_activated	hsa04940	10.184	2.80995e-06	0.000480823	FASLG, IFNG		SLE	Th17_act	immune	2	9
Amoebiasis	SGBS_Diff	hsa05146	10.133	0.0362373	0.0362373		RAB5B, PLCB3	VIT	Adipo_SGBS	metabolic	2	9
SNARE interactions in vesicular transport	NK	hsa04130	10.0991	3.57535e-06	3.57535e-06	STX1B, STX4		PSO	NK	immune	2	9
Viral myocarditis	Astrocyte	hsa05416	10.0991	0.0208455	0.0208455		DAG1	IBD	Astrocytes	neural	1	9
Long-term depression	hESC	hsa04730	10.0811	0.0103746	0.0258617		MAPK1	CRO	hESC	other	1	9
Gap junction	hMSC_BMP2	hsa04540	10.076	0.0297662	0.0297662	PLCB3	MAPK1	MS	Osteo_BMP2_3D_hMSC	metabolic	2	9
Estrogen signaling pathway	HMC3_activated	hsa04915	9.95748	0.00894573	0.00894573	PLCB3, NCOA2	MMP9	MS	Microglia_act	neural	3	9
SNARE interactions in vesicular transport	hMSC_Adipocyte	hsa04130	9.95687	0.00404046	0.00404046		VAMP1	MS	Adipo_hMSC	metabolic	1	9
Amoebiasis	hESC_HypothalamicNPC	hsa05146	9.92193	0.0362373	0.0362373		RAB5B	VIT	NPC_hESC	neural	1	9
Platelet activation	Monocyte	hsa04611	9.91541	0.00205013	0.00205013		PLCB3, FERMT3	VIT	Monocytes	immune	2	9
Estrogen signaling pathway	SGBS_Undiff	hsa04915	9.77333	0.000147404	0.000586355	PLCB3	MAPK1, NCOA2	MS	PreAdipo_SGBS	metabolic	3	9
Chemical carcinogenesis - reactive oxygen species	TR1	hsa05208	9.7677	0.0021011	0.0021011		NFKBIA	ECZ	Tr1	immune	1	9
Oocyte meiosis	hESC	hsa04114	9.75691	1.00052e-07	0.000915322		RPS6KA2, MAPK1, PPP3CA	CRO	hESC	other	3	9
Long-term depression	Treg	hsa04730	9.74876	3.74452e-05	0.00463257	MAPK3	MAPK1	MS	Treg	immune	2	9
Inflammatory mediator regulation of TRP channels	pDC	hsa04750	9.72989	0.0347237	0.0347237	PPP1CC, CALM1		AS	pDC	immune	2	9
Allograft rejection	Th2	hsa05330	9.69437	9.71867e-06	0.00790413	IL2	IL4	ALG	Th2	immune	2	9
Platelet activation	SGBS_Undiff	hsa04611	9.68943	0.000788047	0.000788047	PLCB3, FERMT3	MAPK1	MS	PreAdipo_SGBS	metabolic	3	9
Viral myocarditis	Th2	hsa05416	9.68107	0.0298492	0.0496266	CD28	RAC2	RA	Th2	immune	2	9
Platelet activation	NaiveB	hsa04611	9.66752	8.0245e-06	0.000465689		MAPK1, PRKCI	CEL	NaiveB	immune	2	9
Cocaine addiction	Seale_Adipocytes_Diff	hsa05030	9.62638	0.0128696	0.0128696		ATF4	CRO	Adipocytes	metabolic	1	9
Estrogen signaling pathway	SGBS_Diff	hsa04915	9.60187	0.000104947	0.000147404		MAPK1, PLCB3, NCOA2	MS	Adipo_SGBS	metabolic	3	9
Inflammatory mediator regulation of TRP channels	PBMC_naiveTCD4_24hr	hsa04750	9.53911	0.0174085	0.0174085	PTGER4	ADCY7	CRO	NaiveT_24h	immune	2	9
Type I diabetes mellitus	PBMC_naiveTCD4_24hr	hsa04940	9.50505	1.61816e-05	0.0110355	IL2		RA	NaiveT_24h	immune	1	9
Long-term depression	NaiveB	hsa04730	9.43763	0.0159185	0.0264834		MAPK1	PSO	NaiveB	immune	1	9
Long-term depression	Th2_activated	hsa04730	9.43763	0.0258617	0.0396542	MAPK1		CRO	Th2_act	immune	1	9
Long-term depression	hESC_HypothalamicNeuron	hsa04730	9.43763	6.54787e-05	6.54787e-05		PLCB3	MS	HNs_hESC	neural	1	9
Viral myocarditis	Th2	hsa05416	9.39452	0.0185899	0.0309231		DAG1	CRO	Th2	immune	1	9
Allograft rejection	TR1_activated	hsa05330	9.33532	9.71867e-06	0.00624906		CD28	MS	Tr1_act	immune	1	9
Estrogen signaling pathway	hMSC_Adipocyte	hsa04915	9.24329	0.0471301	0.0471301		CREB5	JIA	Adipo_hMSC	metabolic	1	9
Progesterone-mediated oocyte maturation	HEPG2	hsa04914	9.24329	0.0248811	0.0496028		HSP90AB1	RA	HEPG2	metabolic	1	9
Oocyte meiosis	NaiveB	hsa04114	9.23913	0.000367719	0.000367719	PPP3CA	RPS6KA2, MAPK1, CPEB4	CRO	NaiveB	immune	4	9
SNARE interactions in vesicular transport	NK	hsa04130	9.18101	0.00202202	0.00202202	VAMP3		CEL	NK	immune	1	9
Allograft rejection	GCB	hsa05330	9.16558	0.00395692	0.0131574	CD40		RA	GCB	immune	1	9
Platelet activation	klaus_pancreas_cells_Acinar	hsa04611	9.15113	0.00809132	0.00809132	PLCB3, FERMT3		MS	Panc_Acinar(sc)	metabolic	2	9
Progesterone-mediated oocyte maturation	NaiveB	hsa04914	9.08514	0.000159392	0.000159392		CPEB4, RPS6KA2, MAPK1	CRO	NaiveB	immune	3	9
Allograft rejection	Th1	hsa05330	9.08301	0.0105364	0.0105364	FASLG	IFNG	SLE	Th1	immune	2	9
Viral myocarditis	TFH	hsa05416	9.06985	0.000133453	0.0241958	CD28		CEL	TFH	immune	1	9
SNARE interactions in vesicular transport	Monocyte	hsa04130	9.0633	0.00323063	0.00404046		STX4	SLE	Monocytes	immune	1	9
Long-term depression	Treg_activated	hsa04730	9.05242	0.000282514	0.0276643	MAPK1, MAPK3		MS	Treg_act	immune	2	9
Inflammatory mediator regulation of TRP channels	Treg_activated	hsa04750	9.00916	0.0174085	0.0347237	IL1R1		CEL	Treg_act	immune	1	9
Allograft rejection	TR1	hsa05330	9.00191	0.00790413	0.0197118		CD28	MS	Tr1	immune	1	9
Viral myocarditis	hFOB_Diff	hsa05416	8.97698	0.00931298	0.00931298		DAG1	IBD	hFOB_Diff	metabolic	1	9
Long-term depression	Th2_activated	hsa04730	8.96098	1.17733e-05	0.0126091	MAPK1	PLCB3	MS	Th2_act	immune	2	9
Long-term depression	Th2	hsa04730	8.96098	7.47713e-05	0.0159185		PLCB3, MAPK1	MS	Th2	immune	2	9
SNARE interactions in vesicular transport	hMSC_Adipocyte	hsa04130	8.94858	0.00404046	0.00404046		STX4	SLE	Adipo_hMSC	metabolic	1	9
p53 signaling pathway	hMSC	hsa04115	8.93841	1.37798e-08	0.000134507	SHISA5		CRO	hMSC	other	1	9
Allograft rejection	Th2_activated	hsa05330	8.92225	4.84643e-05	0.0131574	FASLG, IFNG		SLE	Th2_act	immune	2	9
Gap junction	TR1_activated	hsa04540	8.86095	1.70732e-07	0.0297662	PLCB3	MAPK1	MS	Tr1_act	immune	2	9
Amoebiasis	HEPG2	hsa05146	8.81949	0.0362373	0.0362373		RAB5B	VIT	HEPG2	metabolic	1	9
Estrogen signaling pathway	hMSC	hsa04915	8.79439	0.000205312	0.00504606	PLCB3	NCOA2	MS	hMSC	other	2	9
Viral myocarditis	SGBS_Undiff	hsa05416	8.78183	0.0125272	0.0125272		DAG1	IBD	PreAdipo_SGBS	metabolic	1	9
Allograft rejection	Th2	hsa05330	8.76708	1.83475e-09	4.84643e-05		FASLG, IFNG	SLE	Th2	immune	2	9
p53 signaling pathway	hESC_HypothalamicNeuron	hsa04115	8.73436	0.0196287	0.0196287	SHISA5		CRO	HNs_hESC	neural	1	9
SNARE interactions in vesicular transport	CD1cPluscDC	hsa04130	8.72762	0.00404046	0.00404046	VAMP3		CEL	cDC_CD1c	immune	1	9
SNARE interactions in vesicular transport	SGBS_Undiff	hsa04130	8.72762	0.00404046	0.00404046		STX4	SLE	PreAdipo_SGBS	metabolic	1	9
Long-term depression	Th17	hsa04730	8.69742	1.75776e-05	0.0015818		PLCB3, MAPK1	MS	Th17	immune	2	9
Allograft rejection	Treg_activated	hsa05330	8.6915	0.00395692	0.0131574	CD28		RA	Treg_act	immune	1	9
Estrogen signaling pathway	hESC_HypothalamicNPC	hsa04915	8.6874	0.0310042	0.0310042		NCOA2	MS	NPC_hESC	neural	1	9
Inflammatory mediator regulation of TRP channels	Treg	hsa04750	8.6874	0.0347237	0.0347237	IL1R1		CEL	Treg	immune	1	9
Allograft rejection	TR1	hsa05330	8.66743	3.35914e-09	0.00020274		FASLG	SLE	Tr1	immune	1	9
Gap junction	TR1	hsa04540	8.61134	0.000518035	0.00179909	PLCB3	MAPK1	MS	Tr1	immune	2	9
p53 signaling pathway	hTM	hsa04115	8.58087	2.24122e-06	0.000134507	SHISA5		CRO	hTM	other	1	9
Chemical carcinogenesis - reactive oxygen species	hTM	hsa05208	8.57652	0.000845768	0.0021011	MAPK1	NDUFS3, BAD	MS	hTM	other	3	9
Inflammatory mediator regulation of TRP channels	hMSC_BMP2	hsa04750	8.5704	0.0484791	0.0484791	PLCB3	CAMK2G	MS	Osteo_BMP2_3D_hMSC	metabolic	2	9
Viral myocarditis	EndoC_BH1	hsa05416	8.49715	0.00931298	0.00931298		DAG1	CRO	EndoC_BH1	metabolic	1	9
Long-term depression	hMSC	hsa04730	8.48257	6.54787e-05	6.54787e-05	PLCB3		VIT	hMSC	other	1	9
Long-term depression	iPSC_Neurons	hsa04730	8.48257	0.0138649	0.0138649		PLCB3	MS	Neurons_iPSC	neural	1	9
Chemical carcinogenesis - reactive oxygen species	TR1_activated	hsa05208	8.47748	0.00756188	0.00756188	NFKBIA		ECZ	Tr1_act	immune	1	9
Allograft rejection	Th1_activated	hsa05330	8.47239	0.00013534	0.000289244	FASLG, IFNG		SLE	Th1_act	immune	2	9
Cocaine addiction	hFOB_Diff	hsa05030	8.46099	0.00644511	0.00644511		ATF4	CRO	hFOB_Diff	metabolic	1	9
Amoebiasis	PBMC_naiveTCD4_24hr	hsa05146	8.4319	0.0446446	0.0446446		IL1R2	CEL	NaiveT_24h	immune	1	9
Allograft rejection	Treg	hsa05330	8.40179	2.42644e-05	0.00790413	CD28		VIT	Treg	immune	1	9
Long-term depression	Th1_activated	hsa04730	8.36922	1.78586e-07	0.0015818	PLCB3, MAPK1		MS	Th1_act	immune	2	9
Oocyte meiosis	iPSC_Neurons	hsa04114	8.3353	0.0280697	0.0280697	PPP2R5B	PPP3CA	MS	Neurons_iPSC	neural	2	9
SNARE interactions in vesicular transport	klaus_pancreas_cells_Beta	hsa04130	8.31691	0.00404046	0.0100833		STX1B	SLE	Panc_Beta(sc)	metabolic	1	9
Oocyte meiosis	hMSC_BMP2	hsa04114	8.30641	0.0108299	0.0108299		MAPK1, CAMK2G, PPP3CA	MS	Osteo_BMP2_3D_hMSC	metabolic	3	9
AMPK signaling pathway	hMSC_BMP2	hsa04152	8.30064	0.000408162	0.000408162		TBC1D1, PPP2R3C, PPP2R1B	ALG	Osteo_BMP2_3D_hMSC	metabolic	3	9
Viral myocarditis	HMC3	hsa05416	8.24417	0.00931298	0.00931298	DAG1		IBD	Microglia	neural	1	9
Viral myocarditis	Treg	hsa05416	8.24417	0.0125272	0.0125272	DAG1		CRO	Treg	immune	1	9
SNARE interactions in vesicular transport	iPSC_NPC	hsa04130	8.2202	1.80316e-05	1.80316e-05		STX1B, STX4	SLE	NPC_iPSC	neural	2	9
Long-term depression	Th17_activated	hsa04730	8.19608	1.75776e-05	1.75776e-05		PLCB3, MAPK1	MS	Th17_act	immune	2	9
Gap junction	klaus_pancreas_cells_Acinar	hsa04540	8.07494	0.0297662	0.0297662	PLCB3		MS	Panc_Acinar(sc)	metabolic	1	9
Gap junction	klaus_pancreas_cells_Acinar	hsa04540	8.07494	0.0297662	0.0297662	PLCB3		T1D	Panc_Acinar(sc)	metabolic	1	9
Allograft rejection	Treg_activated	hsa05330	8.0017	2.42644e-05	2.42644e-05	CD28		VIT	Treg_act	immune	1	9
Estrogen signaling pathway	Monocyte	hsa04915	7.9949	0.000147404	0.000586355		MAPK1, PLCB3	MS	Monocytes	immune	2	9
Protein processing in endoplasmic reticulum	klaus_pancreas_cells_Beta	hsa04141	7.94591	0.000327182	0.000327182	BCAP31, SSR4		RA	Panc_Beta(sc)	metabolic	2	9
Gap junction	Astrocyte	hsa04540	7.94033	0.000116381	0.0256586	MAPK1	MAPK3	MS	Astrocytes	neural	2	9
Estrogen signaling pathway	HMC3_activated	hsa04915	7.93198	0.0310042	0.0310042		MMP9, HSP90AB1	RA	Microglia_act	neural	2	9
Estrogen signaling pathway	TR1_activated	hsa04915	7.93198	3.84174e-07	0.00103912	PLCB3	MAPK1, NCOA2	MS	Tr1_act	immune	3	9
Type I diabetes mellitus	TR1_activated	hsa04940	7.92088	0.0110355	0.0384548		CD28	MS	Tr1_act	immune	1	9
Inflammatory mediator regulation of TRP channels	TR1_activated	hsa04750	7.91114	0.0243165	0.0484791		IL1R1	CEL	Tr1_act	immune	1	9
Inflammatory mediator regulation of TRP channels	TR1	hsa04750	7.91114	0.0243165	0.0484791	IL1R1		CEL	Tr1	immune	1	9
Cocaine addiction	klaus_pancreas_cells_Alpha	hsa05030	7.90314	0.0113058	0.0113058	PPP1R1B		SLE	Panc_Alpha(sc)	metabolic	1	9
Progesterone-mediated oocyte maturation	NaiveB	hsa04914	7.90314	0.045613	0.045613		MAPK1	JIA	NaiveB	immune	1	9
Allograft rejection	Th17	hsa05330	7.87667	0.00790413	0.00790413		CD28	VIT	Th17	immune	1	9
Long-term depression	Th1	hsa04730	7.85077	1.78586e-07	0.00314602	PLCB3	MAPK1	MS	Th1	immune	2	9
Inflammatory mediator regulation of TRP channels	klaus_pancreas_cells_Alpha	hsa04750	7.84669	9.33508e-05	9.33508e-05	ASIC1, ITPR3		ALG	Panc_Alpha(sc)	metabolic	2	9
Platelet activation	hESC_HypothalamicNeuron	hsa04611	7.84383	0.00676984	0.00676984		PLCB3, GNAQ	MS	HNs_hESC	neural	2	9
Estrogen signaling pathway	hESC_HypothalamicNeuron	hsa04915	7.76321	0.0310042	0.0310042		PLCB3, NCOA2	MS	HNs_hESC	neural	2	9
Allograft rejection	Th17_activated	hsa05330	7.75549	4.84643e-05	0.0131574	CD28		VIT	Th17_act	immune	1	9
Long-term depression	Monocyte	hsa04730	7.75549	0.0138649	0.0138649		PLCB3	VIT	Monocytes	immune	1	9
Allograft rejection	Seale_Adipocytes_PreDiff	hsa05330	7.74074	0.0347441	0.0347441		IL10	T1D	PreAdipocytes	metabolic	1	9
Platelet activation	Monocyte	hsa04611	7.73402	0.00205013	0.00205013	ITGB1	PLCB3, FERMT3	T1D	Monocytes	immune	3	9
Chemical carcinogenesis - reactive oxygen species	klaus_pancreas_cells_Beta	hsa05208	7.72668	0.000429882	0.00170583	PTPN1, BAD		VIT	Panc_Beta(sc)	metabolic	2	9
Oocyte meiosis	Th2	hsa04114	7.71336	2.92196e-05	0.00182122	CPEB4	MAPK1	CRO	Th2	immune	2	9
Platelet activation	hTM	hsa04611	7.71336	2.39179e-05	0.000788047	PLCB3, MAPK1		MS	hTM	other	2	9
Viral myocarditis	HMC3_activated	hsa05416	7.70672	0.00931298	0.00931298	DAG1		IBD	Microglia_act	neural	1	9
Viral myocarditis	Th2_activated	hsa05416	7.70672	0.0462949	0.0462949		DAG1	CRO	Th2_act	immune	1	9
Amoebiasis	hTM	hsa05146	7.68149	3.16161e-07	0.0362373	RAB5B, PLCB3		VIT	hTM	other	2	9
p53 signaling pathway	hMSC_BMP2	hsa04115	7.66149	0.0222912	0.0222912		SHISA5	CRO	Osteo_BMP2_3D_hMSC	metabolic	1	9
Long-term depression	TR1_activated	hsa04730	7.64773	0.00317397	0.0396542	PLCB3		VIT	Tr1_act	immune	1	9
Chemical carcinogenesis - reactive oxygen species	Monocyte	hsa05208	7.64429	0.000771027	0.000845768		MAPK1, PPIF, BAD	MS	Monocytes	immune	3	9
Gap junction	NaiveB	hsa04540	7.64257	0.0219481	0.0365026		MAPK1	CEL	NaiveB	immune	1	9
Allograft rejection	Th17	hsa05330	7.61814	0.000528872	0.0197118	IFNG		SLE	Th17	immune	1	9
Progesterone-mediated oocyte maturation	Monocyte	hsa04914	7.61684	0.0248811	0.0292618		HSP90AB1	RA	Monocytes	immune	1	9
Type I diabetes mellitus	TR1	hsa04940	7.61684	2.80995e-06	0.00716159		FASLG	SLE	Tr1	immune	1	9
Viral myocarditis	Th17_activated	hsa05416	7.53858	5.35112e-05	0.0121247	CD28, ITGAL		MS	Th17_act	immune	2	9
Amoebiasis	PBMC_naiveTCD4_8hr	hsa05146	7.53474	0.000383635	0.0290138		IL1R1, IL1R2	CEL	NaiveT_8h	immune	2	9
p53 signaling pathway	Th2	hsa04115	7.51561	0.000134507	0.000546839	SHISA5		CRO	Th2	immune	1	9
Phagosome	HEPG2	hsa04145	7.50564	0.0378604	0.0378604		RAB5B	RA	HEPG2	metabolic	1	9
AMPK signaling pathway	hFOB_Perm	hsa04152	7.48082	0.000408162	0.000408162		PPP2R1B	ALG	hFOB_Perm	metabolic	1	9
Oocyte meiosis	Astrocyte	hsa04114	7.46929	0.000191854	0.0280697	MAPK1, PPP3CA	MAPK3	MS	Astrocytes	neural	3	9
Allograft rejection	PBMC_naiveTCD4_24hr	hsa05330	7.41334	9.71867e-06	0.0131574	IL2		ALG	NaiveT_24h	immune	1	9
Cocaine addiction	hMSC	hsa05030	7.40491	5.7985e-05	0.00123279		CREB5	SLE	hMSC	other	1	9
Long-term depression	TFH	hsa04730	7.39281	0.000325691	0.000636256	PPP2CA	PLCB3, MAPK1	MS	TFH	immune	3	9
Type I diabetes mellitus	Treg_activated	hsa04940	7.37461	0.00552582	0.0183655	CD28		RA	Treg_act	immune	1	9
Inflammatory mediator regulation of TRP channels	Th1	hsa04750	7.37113	0.0174085	0.0347237		IL1R1	CEL	Th1	immune	1	9
Allograft rejection	PBMC_naiveTCD4_8hr	hsa05330	7.3059	0.00395692	0.00790413	IL2		RA	NaiveT_8h	immune	1	9
Allograft rejection	Th2	hsa05330	7.2716	0.00790413	0.0131574	CD28		MS	Th2	immune	1	9
Amoebiasis	Monocyte	hsa05146	7.21595	0.0362373	0.0362373		RAB5B	RA	Monocytes	immune	1	9
Viral myocarditis	hMSC_Adipocyte	hsa05416	7.20411	0.00931298	0.00931298		DAG1	IBD	Adipo_hMSC	metabolic	1	9
Oocyte meiosis	klaus_pancreas_cells_Beta	hsa04114	7.18544	0.0498363	0.0498363	PPP3CA		VIT	Panc_Beta(sc)	metabolic	1	9
SNARE interactions in vesicular transport	hESC	hsa04130	7.16947	2.04057e-07	0.0107447		STX4	SLE	hESC	other	1	9
Inflammatory mediator regulation of TRP channels	Th1_activated	hsa04750	7.15433	7.98953e-06	7.98953e-06	IL1R1		CEL	Th1_act	immune	1	9
Long-term depression	hTM	hsa04730	7.15433	0.00167685	0.0361542	PLCB3		VIT	hTM	other	1	9
Long-term depression	NaiveB	hsa04730	7.15433	6.54787e-05	0.000636256		PLCB3, MAPK1	MS	NaiveB	immune	2	9
Amoebiasis	HEPG2	hsa05146	7.15072	0.0380186	0.0380186		LAMB2	IBD	HEPG2	metabolic	1	9
p53 signaling pathway	SGBS_Undiff	hsa04115	7.15072	0.000134507	0.000335142		SHISA5	CRO	PreAdipo_SGBS	metabolic	1	9
Long-term depression	klaus_pancreas_cells_Alpha	hsa04730	7.14322	0.0138649	0.0138649	PLCB3		MS	Panc_Alpha(sc)	metabolic	1	9
SNARE interactions in vesicular transport	Th2_activated	hsa04130	7.14078	0.0241358	0.0241358	VAMP1		MS	Th2_act	immune	1	9
Type I diabetes mellitus	Treg	hsa04940	7.12879	4.03895e-05	0.0110355	CD28		VIT	Treg	immune	1	9
Allograft rejection	Th17_activated	hsa05330	7.11977	7.52514e-06	0.00334146	CD28		MS	Th17_act	immune	1	9
Oocyte meiosis	NaiveB	hsa04114	7.11442	0.00227359	0.00227359	PPP3R1	MAPK1	CEL	NaiveB	immune	2	9
Gap junction	Th2	hsa04540	7.10937	0.00103205	0.0297662		MAPK1	CRO	Th2	immune	1	9
Estrogen signaling pathway	Astrocyte	hsa04915	7.10788	4.167e-05	4.167e-05	MAPK1	MAPK3, NCOA2	MS	Astrocytes	neural	3	9
Platelet activation	TR1_activated	hsa04611	7.0738	6.52277e-08	0.000788047	PLCB3, ITGB1	FERMT3	T1D	Tr1_act	immune	3	9
SNARE interactions in vesicular transport	TR1_activated	hsa04130	7.06937	0.0139066	0.0139066	STX4		SLE	Tr1_act	immune	1	9
Estrogen signaling pathway	TR1	hsa04915	7.06692	1.61049e-05	0.000417712	PLCB3	MAPK1, NCOA2	MS	Tr1	immune	3	9
Viral myocarditis	Treg	hsa05416	7.05083	0.0185899	0.0309231	DAG1		IBD	Treg	immune	1	9
Viral myocarditis	Th1_activated	hsa05416	7.05083	0.0462949	0.0462949	DAG1		CRO	Th1_act	immune	1	9
Platelet activation	TR1_activated	hsa04611	7.01215	1.60085e-06	0.00389225	PLCB3	MAPK1, FERMT3	MS	Tr1_act	immune	3	9
Inflammatory mediator regulation of TRP channels	TR1	hsa04750	6.94992	0.0174085	0.0347237		PTGER4	CRO	Tr1	immune	1	9
Gap junction	hESC	hsa04540	6.94779	0.0219481	0.0219481		MAPK1	CRO	hESC	other	1	9
Chemical carcinogenesis - reactive oxygen species	hFOB_Diff	hsa05208	6.93612	0.00756188	0.00756188		NFKBIA	ECZ	hFOB_Diff	metabolic	1	9
SNARE interactions in vesicular transport	NK	hsa04130	6.90818	0.0187889	0.0241358	STX1B, STX4	BET1L	SLE	NK	immune	3	9
Allograft rejection	NaiveB	hsa05330	6.90558	0.00790413	0.0131574	CD40		RA	NaiveB	immune	1	9
Viral myocarditis	SGBS_Diff	hsa05416	6.90394	0.00931298	0.0185899		DAG1	IBD	Adipo_SGBS	metabolic	1	9
Amoebiasis	hMSC_BMP2	hsa05146	6.90221	0.0362373	0.0362373	PLCB3	RAB5B	T1D	Osteo_BMP2_3D_hMSC	metabolic	2	9
Amoebiasis	Th2	hsa05146	6.89883	0.000954502	0.0446446	IL1R2		CEL	Th2	immune	1	9
Amoebiasis	hTM	hsa05146	6.89883	0.00189988	0.00189988	IL1R1, IL1R2, RAB5B		ALG	hTM	other	3	9
AMPK signaling pathway	hMSC_Adipocyte	hsa04152	6.88575	4.11128e-05	0.000163857		TBC1D1, PPP2R3C, PPP2R1B	ALG	Adipo_hMSC	metabolic	3	9
Phagosome	hESC_HypothalamicNPC	hsa04145	6.88017	0.000749497	0.00259999		RAB5B	VIT	NPC_hESC	neural	1	9
p53 signaling pathway	Th2_activated	hsa04115	6.87599	9.82582e-06	9.82582e-06	SHISA5		CRO	Th2_act	immune	1	9
Allograft rejection	GCB	hsa05330	6.85608	0.00790413	0.00790413	CD40		MS	GCB	immune	1	9
Inflammatory mediator regulation of TRP channels	TR1	hsa04750	6.85204	0.00172083	0.00172083	PLCB3	PTGER4	MS	Tr1	immune	2	9
Allograft rejection	Treg	hsa05330	6.81226	5.39373e-07	0.0131574	CD28		MS	Treg	immune	1	9
Allograft rejection	TR1_activated	hsa05330	6.81226	4.84643e-05	0.0131574		CD28	T1D	Tr1_act	immune	1	9
Platelet activation	TR1	hsa04611	6.80591	0.00195808	0.00389225	PLCB3	MAPK1, FERMT3	MS	Tr1	immune	3	9
Type I diabetes mellitus	Treg_activated	hsa04940	6.78932	4.03895e-05	4.03895e-05	CD28		VIT	Treg_act	immune	1	9
Protein processing in endoplasmic reticulum	HMC3_activated	hsa04141	6.73675	1.69556e-06	1.69556e-06	HYOU1	HSP90AB1	RA	Microglia_act	neural	2	9
Oocyte meiosis	SGBS_Diff	hsa04114	6.72673	0.0280697	0.0280697		MAPK1, PPP3CA	MS	Adipo_SGBS	metabolic	2	9
Estrogen signaling pathway	HEPG2	hsa04915	6.72239	0.0471301	0.0471301		HSP90AB1	RA	HEPG2	metabolic	1	9
Gap junction	Treg	hsa04540	6.71874	0.00858069	0.00995688	MAPK3	MAPK1	MS	Treg	immune	2	9
Amoebiasis	GCB	hsa05146	6.70778	0.0181684	0.0362373		RAB5B, PLCB3	VIT	GCB	immune	2	9
Allograft rejection	Treg_activated	hsa05330	6.68564	7.52514e-06	0.00334146	CD28		MS	Treg_act	immune	1	9
Type I diabetes mellitus	Th17	hsa04940	6.68324	0.0110355	0.0183655		CD28	VIT	Th17	immune	1	9
AMPK signaling pathway	TR1	hsa04152	6.65875	0.000813375	0.000813375	PFKM, PPP2R3C	PPP2R1B	ALG	Tr1	immune	3	9
Protein processing in endoplasmic reticulum	hESC	hsa04141	6.59341	0.00156049	0.00768274	HSP90AB1, HYOU1		RA	hESC	other	2	9
AMPK signaling pathway	TR1_activated	hsa04152	6.58637	1.24202e-14	1.68339e-05	PFKM, PPP2R3C	PPP2R1B	ALG	Tr1_act	immune	3	9
Inflammatory mediator regulation of TRP channels	hESC_HypothalamicNeuron	hsa04750	6.57425	0.0243165	0.0243165	PTGER4		CRO	HNs_hESC	neural	1	9
Inflammatory mediator regulation of TRP channels	Seale_Adipocytes_Diff	hsa04750	6.57425	0.000347369	0.000347369		CAMK2G, PLCG1	MS	Adipocytes	metabolic	2	9
Progesterone-mediated oocyte maturation	Astrocyte	hsa04914	6.52872	0.00020291	0.0292618	MAPK1	MAPK3	MS	Astrocytes	neural	2	9
AMPK signaling pathway	EndoC_BH1	hsa04152	6.51555	0.0252807	0.0252807		TBC1D1, PPP2R3C, PPP2R1B	ALG	EndoC_BH1	metabolic	3	9
Gap junction	Th2_activated	hsa04540	6.50431	0.0219481	0.0365026	MAPK1		CRO	Th2_act	immune	1	9
Gap junction	hESC_HypothalamicNeuron	hsa04540	6.50431	0.00179909	0.00179909		PLCB3	MS	HNs_hESC	neural	1	9
Gap junction	NaiveB	hsa04540	6.50431	0.0219481	0.0350359		MAPK1	PSO	NaiveB	immune	1	9
SNARE interactions in vesicular transport	Th17	hsa04130	6.4278	0.0299845	0.0299845		STX4	SLE	Th17	immune	1	9
Platelet activation	Treg	hsa04611	6.37419	0.00011018	0.00257842	MAPK3	MAPK1, FERMT3	MS	Treg	immune	3	9
Estrogen signaling pathway	EndoC_BH1	hsa04915	6.37279	0.00145779	0.00145779		MAPK3, GNAQ, NCOA2	MS	EndoC_BH1	metabolic	3	9
Cocaine addiction	PHSM_myotubes	hsa05030	6.36267	0.0128696	0.0128696		GPSM1, ATF4	CRO	Myotubes	metabolic	2	9
Chemical carcinogenesis - reactive oxygen species	Seale_Adipocytes_Diff	hsa05208	6.35811	0.00756188	0.00756188		NFKBIA	ECZ	Adipocytes	metabolic	1	9
Amoebiasis	Monocyte	hsa05146	6.35004	0.0181684	0.0181684		RAB5B, PLCB3	T1D	Monocytes	immune	2	9
Long-term depression	PBMC_naiveTCD4_24hr	hsa04730	6.33669	0.0172661	0.0172661		PLCB3	T1D	NaiveT_24h	immune	1	9
p53 signaling pathway	Th1_activated	hsa04115	6.33669	0.0488755	0.0488755	SHISA5		CRO	Th1_act	immune	1	9
Amoebiasis	Th17	hsa05146	6.32392	0.00189988	0.0446446		IL1R2	CEL	Th17	immune	1	9
p53 signaling pathway	SGBS_Diff	hsa04115	6.30946	0.0222912	0.0222912		SHISA5	CRO	Adipo_SGBS	metabolic	1	9
Allograft rejection	Th2_activated	hsa05330	6.30134	8.97732e-07	0.0197118		CD28	MS	Th2_act	immune	1	9
Platelet activation	NaiveB	hsa04611	6.29572	0.000788047	0.000788047		MAPK1	JIA	NaiveB	immune	1	9
Type I diabetes mellitus	PBMC_naiveTCD4_24hr	hsa04940	6.29011	1.61816e-05	0.0275079	IL2		ALG	NaiveT_24h	immune	1	9
Progesterone-mediated oocyte maturation	NaiveB	hsa04914	6.28389	0.0325136	0.0325136		MAPK1	CEL	NaiveB	immune	1	9
Amoebiasis	hESC_HypothalamicNPC	hsa05146	6.26648	0.0362373	0.0362373		RAB5B	ALG	NPC_hESC	neural	1	9
Amoebiasis	hMSC_BMP2	hsa05146	6.26648	0.0181684	0.0362373		RAB5B	RA	Osteo_BMP2_3D_hMSC	metabolic	1	9
Amoebiasis	hMSC	hsa05146	6.26648	0.0362373	0.0362373		RAB5B	RA	hMSC	other	1	9
Viral myocarditis	Th17	hsa05416	6.25262	0.0298492	0.0309231		CD28	RA	Th17	immune	1	9
Gap junction	Treg_activated	hsa04540	6.23883	0.0219481	0.0219481	MAPK1, MAPK3		MS	Treg_act	immune	2	9
Inflammatory mediator regulation of TRP channels	klaus_pancreas_cells_Beta	hsa04750	6.23711	0.0243165	0.0243165	PRKCH		RA	Panc_Beta(sc)	metabolic	1	9
Type I diabetes mellitus	Th17	hsa04940	6.23302	5.01307e-05	0.0275079	IFNG		SLE	Th17	immune	1	9
Viral myocarditis	Th17	hsa05416	6.22354	0.00101765	0.0496266	ITGAL	CD28	MS	Th17	immune	2	9
Type I diabetes mellitus	PBMC_naiveTCD4_8hr	hsa04940	6.19895	0.00552582	0.0110355	IL2		RA	NaiveT_8h	immune	1	9
Gap junction	hMSC	hsa04540	6.19079	2.86955e-08	0.0297662	PLCB3		MS	hMSC	other	1	9
Oocyte meiosis	Astrocyte	hsa04114	6.18425	0.00112733	0.00112733		ADCY3, ESPL1	T1D	Astrocytes	neural	2	9
Chemical carcinogenesis - reactive oxygen species	Astrocyte	hsa05208	6.18135	0.0231308	0.0231308	NFKBIA		ECZ	Astrocytes	neural	1	9
Gap junction	Th2_activated	hsa04540	6.17581	0.000259507	0.0256586	MAPK1	PLCB3	MS	Th2_act	immune	2	9
Gap junction	Th2	hsa04540	6.17581	0.0297662	0.0297662		MAPK1, PLCB3	MS	Th2	immune	2	9
Cocaine addiction	TR1	hsa05030	6.17076	0.00440491	0.0146441		DLG4	T1D	Tr1	immune	1	9
Estrogen signaling pathway	hMSC_BMP2	hsa04915	6.16219	0.0471301	0.0471301	PLCB3	MAPK1	MS	Osteo_BMP2_3D_hMSC	metabolic	2	9
Allograft rejection	TFH	hsa05330	6.1598	0.00334146	0.00334146	CD28		RA	TFH	immune	1	9
Amoebiasis	Th17	hsa05146	6.15844	0.000212212	0.000749866	IL1R1	IL1R2, RAB5B	ALG	Th17	immune	3	9
Gap junction	NaiveT	hsa04540	6.15509	0.000518035	0.00179909		PRKACB, MAPK1, PLCB3	MS	NaiveT	immune	3	9
Progesterone-mediated oocyte maturation	hMSC_Adipocyte	hsa04914	6.13062	0.0162991	0.0162991		HSP90AB1	RA	Adipo_hMSC	metabolic	1	9
Progesterone-mediated oocyte maturation	hTM	hsa04914	6.13062	0.000791294	0.0248811	MAPK1		MS	hTM	other	1	9
p53 signaling pathway	Monocyte	hsa04115	6.12919	0.0222912	0.0222912		SHISA5	CRO	Monocytes	immune	1	9
Cocaine addiction	Seale_Adipocytes_PreDiff	hsa05030	6.11795	0.032071	0.032071		PPP1R1B	RA	PreAdipocytes	metabolic	1	9
Inflammatory mediator regulation of TRP channels	hMSC	hsa04750	6.08118	0.0347237	0.0347237	PLCB3		VIT	hMSC	other	1	9
Long-term depression	hMSC_BMP2	hsa04730	6.07628	0.0159185	0.0172661		PPP2R1B	ALG	Osteo_BMP2_3D_hMSC	metabolic	1	9
Allograft rejection	TR1_activated	hsa05330	6.07358	0.0372094	0.0372094		FASLG	SLE	Tr1_act	immune	1	9
Amoebiasis	Th2_activated	hsa05146	6.07097	0.000954502	0.00189988	IL1R2		CEL	Th2_act	immune	1	9
AMPK signaling pathway	SGBS_Undiff	hsa04152	6.04561	0.034611	0.034611		TBC1D1, PPP2R1B, RAB14	ALG	PreAdipo_SGBS	metabolic	3	9
Long-term depression	hMSC_Adipocyte	hsa04730	6.03205	0.0138649	0.0138649		PLCB3	VIT	Adipo_hMSC	metabolic	1	9
Estrogen signaling pathway	Treg	hsa04915	6.01436	2.6013e-14	0.000586355	MAPK3	MAPK1, NCOA2	MS	Treg	immune	3	9
SNARE interactions in vesicular transport	pDC	hsa04130	6.00797	0.0441318	0.0441318	BET1L, STX1B, STX4		SLE	pDC	immune	3	9
Allograft rejection	Th17	hsa05330	6.00128	4.84643e-05	0.0131574		CD28	MS	Th17	immune	1	9
Long-term depression	Seale_Adipocytes_Diff	hsa04730	5.99417	0.0103746	0.0126091		MAPK3	MS	Adipocytes	metabolic	1	9
Long-term depression	hESC_HypothalamicNeuron	hsa04730	5.99417	0.0103746	0.0172661		PPP2R1B	ALG	HNs_hESC	neural	1	9
Oocyte meiosis	NaiveB	hsa04114	5.99109	0.000915322	0.000915322		MAPK1	JIA	NaiveB	immune	1	9
Oocyte meiosis	GCB	hsa04114	5.991	0.0280697	0.0280697		PPP3R1	CEL	GCB	immune	1	9
Progesterone-mediated oocyte maturation	hESC_HypothalamicNeuron	hsa04914	5.98466	0.0325136	0.0325136	HSP90AB1		RA	HNs_hESC	neural	1	9
Long-term depression	NaiveT	hsa04730	5.95394	0.00016327	0.0172661		PLCB3, MAPK1	MS	NaiveT	immune	2	9
Amoebiasis	PBMC_naiveTCD4_24hr	hsa05146	5.95316	0.0362373	0.0362373		IL1R2, RAB5B	ALG	NaiveT_24h	immune	2	9
Cocaine addiction	hTM	hsa05030	5.94221	5.60444e-07	0.00245301	CREB5		SLE	hTM	other	1	9
Cocaine addiction	Seale_Adipocytes_PreDiff	hsa05030	5.94221	0.0306712	0.0306712	TH		T1D	PreAdipocytes	metabolic	1	9
SNARE interactions in vesicular transport	EndoC_BH1	hsa04130	5.94065	0.00404046	0.00404046		STX4	SLE	EndoC_BH1	metabolic	1	9
Platelet activation	Treg_activated	hsa04611	5.91889	0.00011018	0.00389225	MAPK1, MAPK3, FERMT3		MS	Treg_act	immune	3	9
Long-term depression	NaiveB	hsa04730	5.91425	0.0138649	0.0138649		PLCB3	VIT	NaiveB	immune	1	9
Long-term depression	Monocyte	hsa04730	5.91425	0.00519482	0.00519482		PLCB3	T1D	Monocytes	immune	1	9
Inflammatory mediator regulation of TRP channels	NaiveB	hsa04750	5.88502	0.000347369	0.000347369		PTGER4, PLCB3, PLCG1	MS	NaiveB	immune	3	9
Cocaine addiction	TR1_activated	hsa05030	5.86975	0.00024355	0.0144207	DLG4		T1D	Tr1_act	immune	1	9
Oocyte meiosis	Th1	hsa04114	5.80945	0.0280697	0.0280697		PPP3R1	CEL	Th1	immune	1	9
Inflammatory mediator regulation of TRP channels	TR1_activated	hsa04750	5.80864	0.00172083	0.00172083	PLCB3	PTGER4	MS	Tr1_act	immune	2	9
Amoebiasis	hMSC_Adipocyte	hsa05146	5.80796	0.0181684	0.0362373		RAB5B	RA	Adipo_hMSC	metabolic	1	9
Gap junction	iPSC_Neurons	hsa04540	5.80387	0.0297662	0.0297662		PLCB3	MS	Neurons_iPSC	neural	1	9
Cocaine addiction	NaiveB	hsa05030	5.79903	0.00879814	0.0146441		CREB5	CRO	NaiveB	immune	1	9
Type I diabetes mellitus	TR1_activated	hsa04940	5.7801	0.000337114	0.0384548		CD28	T1D	Tr1_act	immune	1	9
Type I diabetes mellitus	Treg	hsa04940	5.7801	0.000337114	0.000337114	CD28		MS	Treg	immune	1	9
Long-term depression	TR1	hsa04730	5.77451	2.9001e-07	0.0252421	PLCB3		VIT	Tr1	immune	1	9
Gap junction	Th1_activated	hsa04540	5.76798	0.00144013	0.00144013	MAPK1, PLCB3		MS	Th1_act	immune	2	9
Progesterone-mediated oocyte maturation	PBMC_naiveTCD4_unstim	hsa04914	5.75525	0.0496028	0.0496028	RPS6KA2	CPEB4, ADCY7	CRO	NaiveT_unsti	immune	3	9
Oocyte meiosis	Astrocyte	hsa04114	5.74835	0.0498363	0.0498363		PPP3CA	VIT	Astrocytes	neural	1	9
Protein processing in endoplasmic reticulum	HMC3	hsa04141	5.73871	0.000327182	0.000327182	HYOU1	HSP90AB1	RA	Microglia	neural	2	9
Protein processing in endoplasmic reticulum	HMC3_activated	hsa04141	5.73871	0.0430062	0.0430062	LMAN2, TRAM1		MS	Microglia_act	neural	2	9
Protein processing in endoplasmic reticulum	Treg_activated	hsa04141	5.73871	0.0430062	0.0430062		SEC62	CEL	Treg_act	immune	1	9
Type I diabetes mellitus	TFH	hsa04940	5.70303	0.00144922	0.0275079	HSPD1	IFNG	SLE	TFH	immune	2	9
Viral myocarditis	iPSC_NPC	hsa05416	5.68964	0.0062736	0.0062736		DAG1	CRO	NPC_iPSC	neural	1	9
Platelet activation	Th17	hsa04611	5.68678	2.39179e-05	0.00195808	FERMT3	PLCB3, MAPK1	MS	Th17	immune	3	9
Amoebiasis	HMC3_activated	hsa05146	5.66967	0.0362373	0.0362373	PLCB3	RAB5B	T1D	Microglia_act	neural	2	9
Allograft rejection	Th1_activated	hsa05330	5.66413	0.0197118	0.0275627		CD28	MS	Th1_act	immune	1	9
Inflammatory mediator regulation of TRP channels	CD1cPluscDC	hsa04750	5.65691	0.0347237	0.0347237	PPP1CC		AS	cDC_CD1c	immune	1	9
Allograft rejection	TFH	hsa05330	5.65178	0.00334146	0.00334146	CD28		VIT	TFH	immune	1	9
p53 signaling pathway	Human_Hepatocytes	hsa04115	5.64531	0.0222912	0.0222912		SHISA5	CRO	Hepatocytes	metabolic	1	9
Oocyte meiosis	Th1_activated	hsa04114	5.63858	2.92196e-05	2.92196e-05	PPP3R1		CEL	Th1_act	immune	1	9
Estrogen signaling pathway	hESC	hsa04915	5.59016	0.00307039	0.00458712	HSP90AB1, GNAQ		RA	hESC	other	2	9
Estrogen signaling pathway	Treg_activated	hsa04915	5.58476	4.36062e-07	0.000586355	MAPK1, MAPK3	NCOA2	MS	Treg_act	immune	3	9
Cocaine addiction	hMSC_BMP2	hsa05030	5.57514	0.0225635	0.0225635		CREB5	SLE	Osteo_BMP2_3D_hMSC	metabolic	1	9
Amoebiasis	NK	hsa05146	5.53782	0.0362373	0.0362373	RAB5B, PLCB3, SERPINB6		VIT	NK	immune	3	9
Estrogen signaling pathway	Th2_activated	hsa04915	5.52835	3.96013e-14	0.00145779	MAPK1	PLCB3, NCOA2	MS	Th2_act	immune	3	9
Estrogen signaling pathway	Th2	hsa04915	5.52835	0.000222866	0.00110541		MAPK1, PLCB3, NCOA2	MS	Th2	immune	3	9
Platelet activation	hFOB_Diff	hsa04611	5.5243	0.00092786	0.00092786		ITGB1, ADCY3	T1D	hFOB_Diff	metabolic	2	9
Progesterone-mediated oocyte maturation	Treg	hsa04914	5.5243	0.000210693	0.0097879	MAPK3	MAPK1	MS	Treg	immune	2	9
Phagosome	CD1cPluscDC	hsa04145	5.50414	0.0378604	0.0378604		ATP6V1F	UC	cDC_CD1c	immune	1	9
p53 signaling pathway	hFOB_Diff	hsa04115	5.50056	0.000134507	0.000134507		SHISA5	CRO	hFOB_Diff	metabolic	1	9
Gap junction	Th17_activated	hsa04540	5.5	0.0105278	0.0105278		MAPK1, PLCB3	MS	Th17_act	immune	2	9
Amoebiasis	HMC3	hsa05146	5.47417	0.0181684	0.0181684		RAB5B, PLCB3	T1D	Microglia	neural	2	9
Platelet activation	Th1_activated	hsa04611	5.47218	0.000788047	0.00385302	PLCB3, MAPK1	FERMT3	MS	Th1_act	immune	3	9
Progesterone-mediated oocyte maturation	HMC3_activated	hsa04914	5.46425	0.0162991	0.0162991		HSP90AB1	RA	Microglia_act	neural	1	9
Progesterone-mediated oocyte maturation	Monocyte	hsa04914	5.46425	0.0162991	0.0325136		MAPK1	MS	Monocytes	immune	1	9
AMPK signaling pathway	hESC_HypothalamicNeuron	hsa04152	5.45898	0.000163857	0.000163857		PPP2R3C, PPP2R1B	ALG	HNs_hESC	neural	2	9
Chemical carcinogenesis - reactive oxygen species	SGBS_Diff	hsa05208	5.44981	0.00305428	0.00305428		MAPK1, NDUFS3, BAD	MS	Adipo_SGBS	metabolic	3	9
Platelet activation	GCB	hsa04611	5.44649	0.0275948	0.0275948	FERMT3	PLCB3	VIT	GCB	immune	2	9
Amoebiasis	PBMC_naiveTCD4_unstim	hsa05146	5.42051	0.0446446	0.0446446		IL1R2	CEL	NaiveT_unsti	immune	1	9
Type I diabetes mellitus	Th17_activated	hsa04940	5.41427	0.0110355	0.0183655	CD28		MS	Th17_act	immune	1	9
Platelet activation	SGBS_Diff	hsa04611	5.41289	0.00205013	0.00205013		PLCB3, MAPK1	MS	Adipo_SGBS	metabolic	2	9
Platelet activation	TR1_activated	hsa04611	5.41289	9.86252e-06	0.000999693	PLCB3	FERMT3	VIT	Tr1_act	immune	2	9
Amoebiasis	hTM	hsa05146	5.41196	0.0362373	0.0362373	RAB5B		RA	hTM	other	1	9
Long-term depression	TR1_activated	hsa04730	5.40937	0.048136	0.048136	PLCB3		T1D	Tr1_act	immune	1	9
Estrogen signaling pathway	Th17	hsa04915	5.36575	1.45891e-11	0.000586355	NCOA2	MAPK1, PLCB3	MS	Th17	immune	3	9
Cytoskeleton in muscle cells	iPSC_Neurons	hsa04820	5.35897	0.00788653	0.00788653		ITGA7, ATP1B3, DIAPH1	ALG	Neurons_iPSC	neural	3	9
Cytoskeleton in muscle cells	EndoC_BH1	hsa04820	5.35897	0.00397785	0.00397785		ITGA7, ATP1B3, PDLIM7, DIAPH1	ALG	EndoC_BH1	metabolic	4	9
Platelet activation	Astrocyte	hsa04611	5.35606	0.00389225	0.00389225	MAPK1	MAPK3, FERMT3	MS	Astrocytes	neural	3	9
Amoebiasis	hMSC_Adipocyte	hsa05146	5.35115	0.0181684	0.0181684		RAB5B, PLCB3	T1D	Adipo_hMSC	metabolic	2	9
Amoebiasis	SGBS_Diff	hsa05146	5.35115	0.0362373	0.0362373		RAB5B, PLCB3	T1D	Adipo_SGBS	metabolic	2	9
Progesterone-mediated oocyte maturation	hESC	hsa04914	5.34799	0.0248811	0.0325136	HSP90AB1		RA	hESC	other	1	9
Type I diabetes mellitus	Th2	hsa04940	5.34659	0.0110355	0.0183655	CD28		MS	Th2	immune	1	9
Type I diabetes mellitus	Treg_activated	hsa04940	5.34659	0.0110355	0.0384548	CD28		MS	Treg_act	immune	1	9
Type I diabetes mellitus	Th2_activated	hsa04940	5.34659	0.000480823	0.0384548		CD28	MS	Th2_act	immune	1	9
Long-term depression	hFOB_Diff	hsa04730	5.3442	0.0103746	0.0126091		MAPK3	MS	hFOB_Diff	metabolic	1	9
Allograft rejection	NaiveB	hsa05330	5.33251	0.00790413	0.0131574	CD40		MS	NaiveB	immune	1	9
Platelet activation	Th17_activated	hsa04611	5.31356	0.00195808	0.00195808		PLCB3, MAPK1, FERMT3	MS	Th17_act	immune	3	9
Allograft rejection	Th2	hsa05330	5.30639	0.0197118	0.0197118	CD28		T1D	Th2	immune	1	9
Allograft rejection	Th1	hsa05330	5.30639	0.0275627	0.0275627	CD28		MS	Th1	immune	1	9
Gap junction	Monocyte	hsa04540	5.30639	0.0297662	0.0297662		PLCB3	VIT	Monocytes	immune	1	9
Amoebiasis	Th17	hsa05146	5.30196	0.00526894	0.00526894		RAB5B, PLCB3	VIT	Th17	immune	2	9
Inflammatory mediator regulation of TRP channels	Monocyte	hsa04750	5.28799	0.0174085	0.0174085		PLCB3	MS	Monocytes	immune	1	9
Inflammatory mediator regulation of TRP channels	Th17	hsa04750	5.28799	0.0174085	0.0347237	PTGER4		CRO	Th17	immune	1	9
Inflammatory mediator regulation of TRP channels	Th1_activated	hsa04750	5.28652	3.69219e-05	0.00172083	PLCB3	PTGER4, CAMK2G	MS	Th1_act	immune	3	9
Viral myocarditis	Treg_activated	hsa05416	5.26014	0.0298492	0.0309231	CD28		RA	Treg_act	immune	1	9
Allograft rejection	Th2_activated	hsa05330	5.25112	3.0006e-07	0.0275627		CD28	T1D	Th2_act	immune	1	9
p53 signaling pathway	Seale_Adipocytes_Diff	hsa04115	5.23224	0.0222912	0.0222912		SHISA5	CRO	Adipocytes	metabolic	1	9
Gap junction	SGBS_Undiff	hsa04540	5.23165	0.0297662	0.0297662	PLCB3	ADCY3	T1D	PreAdipo_SGBS	metabolic	2	9
Viral myocarditis	Th17_activated	hsa05416	5.22778	0.0298492	0.0496266	CD28		RA	Th17_act	immune	1	9
Progesterone-mediated oocyte maturation	Monocyte	hsa04914	5.21416	0.0248811	0.0248811		CPEB4	CRO	Monocytes	immune	1	9
Platelet activation	TR1	hsa04611	5.20081	0.00195808	0.00389225	PLCB3, ITGB1	FERMT3	T1D	Tr1	immune	3	9
SNARE interactions in vesicular transport	GCB	hsa04130	5.19807	0.0141041	0.0141041		STX4	SLE	GCB	immune	1	9
Allograft rejection	Th17_activated	hsa05330	5.19698	4.84643e-05	0.0197118	CD28		T1D	Th17_act	immune	1	9
Oocyte meiosis	Seale_Adipocytes_Diff	hsa04114	5.1814	0.0016596	0.0102346		MAPK3, CAMK2G	MS	Adipocytes	metabolic	2	9
Amoebiasis	HMC3_activated	hsa05146	5.17666	0.0362373	0.0362373		RAB5B	RA	Microglia_act	neural	1	9
Amoebiasis	Th2	hsa05146	5.17666	0.00293276	0.00293276	RAB5B		PSO	Th2	immune	1	9
Amoebiasis	Monocyte	hsa05146	5.17666	0.0181684	0.0181684		PLCB3	MS	Monocytes	immune	1	9
Estrogen signaling pathway	NaiveB	hsa04915	5.17547	1.10861e-15	1.61049e-05	GRB2	MAPK1, CREB5, FKBP5	SLE	NaiveB	immune	4	9
Inflammatory mediator regulation of TRP channels	hESC_HypothalamicNeuron	hsa04750	5.17547	0.0174085	0.0174085		PLCB3	MS	HNs_hESC	neural	1	9
Estrogen signaling pathway	Th1_activated	hsa04915	5.16327	4.36062e-07	0.000586355	MAPK1, PLCB3, NCOA2		MS	Th1_act	immune	3	9
Type I diabetes mellitus	TR1_activated	hsa04940	5.15334	0.00523646	0.0323264		FASLG	SLE	Tr1_act	immune	1	9
Chemical carcinogenesis - reactive oxygen species	Treg	hsa05208	5.15219	3.04703e-05	0.00726158	MAPK3, NDUFS3, BAD	MAPK1	MS	Treg	immune	4	9
Inflammatory mediator regulation of TRP channels	Th2	hsa04750	5.14224	0.00172083	0.00172083	PTGER4		CRO	Th2	immune	1	9
p53 signaling pathway	Treg	hsa04115	5.14206	1.37798e-08	0.0041395	SHISA5		CRO	Treg	immune	1	9
Progesterone-mediated oocyte maturation	Treg_activated	hsa04914	5.12971	0.000420171	0.000420171	MAPK1, MAPK3		MS	Treg_act	immune	2	9
Long-term depression	hMSC	hsa04730	5.12155	0.0138649	0.0138649	PLCB3		T1D	hMSC	other	1	9
p53 signaling pathway	Th1	hsa04115	5.10766	0.00395494	0.00395494	SHISA5		IBD	Th1	immune	1	9
Estrogen signaling pathway	hMSC	hsa04915	5.09974	0.00103912	0.00103912		CREB5	CRO	hMSC	other	1	9
Estrogen signaling pathway	HMC3	hsa04915	5.09974	0.0471301	0.0471301	MAPK1		CRO	Microglia	neural	1	9
Estrogen signaling pathway	hMSC_Adipocyte	hsa04915	5.09974	0.000586355	0.000586355		CREB5	CRO	Adipo_hMSC	metabolic	1	9
Long-term depression	SGBS_Undiff	hsa04730	5.09849	0.0138649	0.0138649	PLCB3		T1D	PreAdipo_SGBS	metabolic	1	9
Long-term depression	NaiveT	hsa04730	5.09849	0.0138649	0.0276643		PLCB3	VIT	NaiveT	immune	1	9
Gap junction	Th17	hsa04540	5.09104	0.00214159	0.0105278		MAPK1, PLCB3	MS	Th17	immune	2	9
Oocyte meiosis	Th1	hsa04114	5.0897	1.00052e-07	0.000915322		MAPK1, CAMK2G, PPP3R1	MS	Th1	immune	3	9
Amoebiasis	hESC_HypothalamicNeuron	hsa05146	5.06652	0.0181684	0.0181684		PLCB3	MS	HNs_hESC	neural	1	9
Amoebiasis	SGBS_Diff	hsa05146	5.06652	0.0362373	0.0362373		RAB5B	RA	Adipo_SGBS	metabolic	1	9
Amoebiasis	Th2_activated	hsa05146	5.05914	0.00526894	0.00526894		RAB5B, PLCB3	VIT	Th2_act	immune	2	9
p53 signaling pathway	Seale_Adipocytes_Diff	hsa04115	5.04955	0.0196287	0.0196287		CDK1	RA	Adipocytes	metabolic	1	9
Long-term depression	HMC3	hsa04730	5.04055	0.0103746	0.0103746	PPP2R1B		ALG	Microglia	neural	1	9
Long-term depression	hMSC_Adipocyte	hsa04730	5.04055	0.00519482	0.0103746		PPP2R1B	ALG	Adipo_hMSC	metabolic	1	9
Progesterone-mediated oocyte maturation	pDC	hsa04914	5.02711	0.0292618	0.0292618	CDC27		AS	pDC	immune	1	9
Protein processing in endoplasmic reticulum	CD1cPluscDC	hsa04141	5.01956	0.00387118	0.00387118	ATF6, ERP29		AS	cDC_CD1c	immune	2	9
Inflammatory mediator regulation of TRP channels	Seale_Adipocytes_PreDiff	hsa04750	5.01541	1.056e-05	1.056e-05		CAMK2G, PLCG1	MS	PreAdipocytes	metabolic	2	9
Allograft rejection	Th2_activated	hsa05330	4.99923	0.0197118	0.0275627		IL2	ALG	Th2_act	immune	1	9
Protein processing in endoplasmic reticulum	Treg	hsa04141	4.99823	1.39315e-08	0.00129924		HSP90AB1, HYOU1	RA	Treg	immune	2	9
Protein processing in endoplasmic reticulum	klaus_pancreas_cells_Alpha	hsa04141	4.99823	0.0430062	0.0430062	LMAN2, BAK1		ALG	Panc_Alpha(sc)	metabolic	2	9
Platelet activation	Th2	hsa04611	4.99153	8.0245e-06	0.00195808		PLCB3, MAPK1, FERMT3	MS	Th2	immune	3	9
Platelet activation	TR1	hsa04611	4.99153	1.1038e-06	0.00427337	PLCB3	FERMT3	VIT	Tr1	immune	2	9
Allograft rejection	Th17_activated	hsa05330	4.99116	0.00790413	0.0275627	IL2		ALG	Th17_act	immune	1	9
Viral myocarditis	NaiveB	hsa05416	4.97884	0.0298492	0.0298492	CD40	ITGAL	MS	NaiveB	immune	2	9
Amoebiasis	CD1cPluscDC	hsa05146	4.9762	0.0446446	0.0446446	IL1R2, IL12A		CEL	cDC_CD1c	immune	2	9
Allograft rejection	Treg	hsa05330	4.94223	0.0197118	0.0197118	CD28		T1D	Treg	immune	1	9
Allograft rejection	CD1cPluscDC	hsa05330	4.94223	0.0131574	0.0197118		CD40	RA	cDC_CD1c	immune	1	9
p53 signaling pathway	Human_Hepatocytes	hsa04115	4.93391	0.000420448	0.000420448		CCNG1, PIDD1	SLE	Hepatocytes	metabolic	2	9
Gap junction	klaus_pancreas_cells_Alpha	hsa04540	4.93069	0.0219481	0.0219481	ITPR3		ALG	Panc_Alpha(sc)	metabolic	1	9
Gap junction	NaiveB	hsa04540	4.93069	0.000208021	0.000208021		MAPK1, PLCB3	MS	NaiveB	immune	2	9
Gap junction	hTM	hsa04540	4.93069	0.00251852	0.00251852	PLCB3		VIT	hTM	other	1	9
Platelet activation	Th2_activated	hsa04611	4.92342	2.7129e-09	0.00676984	MAPK1	PLCB3, FERMT3	MS	Th2_act	immune	3	9
Estrogen signaling pathway	NaiveT	hsa04915	4.8976	1.61049e-05	0.00145779		PRKACB, MAPK1, PLCB3, NCOA2	MS	NaiveT	immune	4	9
Inflammatory mediator regulation of TRP channels	NaiveT	hsa04750	4.8976	0.0347237	0.0347237	PTGER4	PLCB3, PRKACB	MS	NaiveT	immune	3	9
Allograft rejection	Treg_activated	hsa05330	4.89424	0.00013534	0.0275627	CD28		T1D	Treg_act	immune	1	9
Gap junction	klaus_pancreas_cells_Alpha	hsa04540	4.88747	0.0297662	0.0297662	PLCB3		MS	Panc_Alpha(sc)	metabolic	1	9
Long-term depression	Th17	hsa04730	4.88612	0.00547495	0.00547495		PLCB3	VIT	Th17	immune	1	9
Long-term depression	Human_Hepatocytes	hsa04730	4.87438	0.00797352	0.00797352		MAPK3	MS	Hepatocytes	metabolic	1	9
Type I diabetes mellitus	TFH	hsa04940	4.86054	0.0110355	0.0110355	CD28		RA	TFH	immune	1	9
Amoebiasis	HEPG2	hsa05146	4.85972	0.0362373	0.0362373		RAB5B	T1D	HEPG2	metabolic	1	9
Cocaine addiction	hMSC_Adipocyte	hsa05030	4.84386	0.0225635	0.0225635		CREB5	SLE	Adipo_hMSC	metabolic	1	9
Estrogen signaling pathway	Th1	hsa04915	4.84342	9.45918e-08	0.00504606	PLCB3, NCOA2	MAPK1	MS	Th1	immune	3	9
Protein processing in endoplasmic reticulum	Seale_Adipocytes_Diff	hsa04141	4.84204	0.000364857	0.00314733		BCAP31, SSR4	RA	Adipocytes	metabolic	2	9
Viral myocarditis	TR1_activated	hsa05416	4.84053	7.34824e-05	0.0496266		CD28	MS	Tr1_act	immune	1	9
Amoebiasis	Th2_activated	hsa05146	4.82996	0.000215151	0.00354532		RAB5B	PSO	Th2_act	immune	1	9
AMPK signaling pathway	Treg_activated	hsa04152	4.8091	0.000813375	0.00875507	PPP2R3C, RAB14	PPP2R1B	ALG	Treg_act	immune	3	9
Type I diabetes mellitus	Th1_activated	hsa04940	4.80592	0.0384548	0.0384548		CD28	MS	Th1_act	immune	1	9
Allograft rejection	Th17	hsa05330	4.80102	0.00790413	0.0347441	IL2		ALG	Th17	immune	1	9
Allograft rejection	Th17	hsa05330	4.80102	0.0197118	0.0367051		CD28	T1D	Th17	immune	1	9
Oocyte meiosis	EndoC_BH1	hsa04114	4.7928	0.0280697	0.0280697		PPP3CA	CRO	EndoC_BH1	metabolic	1	9
Chemical carcinogenesis - reactive oxygen species	Treg_activated	hsa05208	4.78418	1.53987e-05	0.00417575	MAPK1, MAPK3, NDUFS3, BAD		MS	Treg_act	immune	4	9
Inflammatory mediator regulation of TRP channels	Th2_activated	hsa04750	4.78348	1.85514e-05	1.85514e-05		PTGER4	CRO	Th2_act	immune	1	9
Protein processing in endoplasmic reticulum	Treg_activated	hsa04141	4.76754	1.56861e-05	0.00129924		HSP90AB1, HYOU1	RA	Treg_act	immune	2	9
Amoebiasis	HEPG2	hsa05146	4.76253	0.0362373	0.0362373		RAB5B	ALG	HEPG2	metabolic	1	9
Long-term depression	hMSC_Adipocyte	hsa04730	4.76215	0.0138649	0.0138649		PLCB3	MS	Adipo_hMSC	metabolic	1	9
Viral myocarditis	Treg	hsa05416	4.75253	0.0298492	0.0496266	CD28		RA	Treg	immune	1	9
Chemical carcinogenesis - reactive oxygen species	Seale_Adipocytes_Diff	hsa05208	4.75186	0.000845768	0.0244302		MAPK3, NDUFS3, BAD	MS	Adipocytes	metabolic	3	9
Amoebiasis	Th1	hsa05146	4.74423	0.000749866	0.000749866		IL1R1, IL1R2, RAB5B	ALG	Th1	immune	3	9
Amoebiasis	NaiveB	hsa05146	4.74294	0.000954502	0.0446446		IL1R2	CEL	NaiveB	immune	1	9
Amoebiasis	PBMC_naiveTCD4_24hr	hsa05146	4.74294	0.0446446	0.0446446		IL1R2	IBD	NaiveT_24h	immune	1	9
Progesterone-mediated oocyte maturation	Th17_activated	hsa04914	4.74256	0.0325136	0.0325136	HSP90AB1		RA	Th17_act	immune	1	9
Long-term depression	iPSC_Neurons	hsa04730	4.68004	6.54787e-05	0.0138649		PLCB3	VIT	Neurons_iPSC	neural	1	9
Viral myocarditis	TR1	hsa05416	4.66766	0.0298492	0.0298492		CD28	MS	Tr1	immune	1	9
Progesterone-mediated oocyte maturation	hESC	hsa04914	4.65473	0.0325136	0.0325136		RPS6KA2	VIT	hESC	other	1	9
Progesterone-mediated oocyte maturation	Th17	hsa04914	4.65473	0.0248811	0.0325136		HSP90AB1	RA	Th17	immune	1	9
Long-term depression	EndoC_BH1	hsa04730	4.64805	0.0138649	0.0138649		MAPK3	MS	EndoC_BH1	metabolic	1	9
SNARE interactions in vesicular transport	Th1	hsa04130	4.64309	2.63675e-07	0.0103676		VAMP1	MS	Th1	immune	1	9
Allograft rejection	Treg_activated	hsa05330	4.62484	0.0131574	0.0197118		IL2	ALG	Treg_act	immune	1	9
Progesterone-mediated oocyte maturation	NaiveB	hsa04914	4.62164	0.0496028	0.0496028		MAPK1	PSO	NaiveB	immune	1	9
Cocaine addiction	Seale_Adipocytes_Diff	hsa05030	4.62029	0.0225635	0.0225635	PPP1R1B		MS	Adipocytes	metabolic	1	9
Oocyte meiosis	hFOB_Diff	hsa04114	4.61956	0.0016596	0.0280697		MAPK3, PPP3CA	MS	hFOB_Diff	metabolic	2	9
Inflammatory mediator regulation of TRP channels	hTM	hsa04750	4.61275	0.00172083	0.00172083	PLCB3		MS	hTM	other	1	9
Inflammatory mediator regulation of TRP channels	SGBS_Undiff	hsa04750	4.58957	0.0347237	0.0347237	PLCB3		VIT	PreAdipo_SGBS	metabolic	1	9
Inflammatory mediator regulation of TRP channels	hMSC_Adipocyte	hsa04750	4.58957	0.0174085	0.0174085		PLCB3	VIT	Adipo_hMSC	metabolic	1	9
Cytoskeleton in muscle cells	Th2_activated	hsa04820	4.54996	0.017956	0.0284844		ITGA7	HT	Th2_act	immune	1	9
Allograft rejection	Treg	hsa05330	4.54151	0.00790413	0.0367051	IL4		ALG	Treg	immune	1	9
Amoebiasis	NaiveB	hsa05146	4.53057	0.0446446	0.0446446		RAB5B, PLCB3	VIT	NaiveB	immune	2	9
AMPK signaling pathway	SGBS_Undiff	hsa04152	4.52661	0.0013374	0.0013374		PFKFB4	CRO	PreAdipo_SGBS	metabolic	1	9
AMPK signaling pathway	TR1_activated	hsa04152	4.52661	0.0013374	0.0013374		PFKFB4	CRO	Tr1_act	immune	1	9
Type I diabetes mellitus	Th2	hsa04940	4.50239	0.0275079	0.0275079	CD28		T1D	Th2	immune	1	9
Progesterone-mediated oocyte maturation	SGBS_Undiff	hsa04914	4.48849	0.0325136	0.0325136		MAPK1	MS	PreAdipo_SGBS	metabolic	1	9
Estrogen signaling pathway	Monocyte	hsa04915	4.48159	0.0471301	0.0471301		HSP90AB1	RA	Monocytes	immune	1	9
Long-term depression	NaiveB	hsa04730	4.47375	0.00797352	0.0138649		MAPK1	CRO	NaiveB	immune	1	9
Oocyte meiosis	CD1cPluscDC	hsa04114	4.45842	0.0280697	0.0280697	PPP1CC		AS	cDC_CD1c	immune	1	9
Oocyte meiosis	klaus_pancreas_cells_Alpha	hsa04114	4.45842	0.0280697	0.0280697		ESPL1	T1D	Panc_Alpha(sc)	metabolic	1	9
Type I diabetes mellitus	Th2_activated	hsa04940	4.45549	5.99e-07	0.0275079		CD28	T1D	Th2_act	immune	1	9
Allograft rejection	TFH	hsa05330	4.44817	8.97732e-07	0.0197118		IFNG	SLE	TFH	immune	1	9
Chemical carcinogenesis - reactive oxygen species	hESC	hsa05208	4.42311	0.0021011	0.0244302	NDUFS3	BAD	MS	hESC	other	2	9
Estrogen signaling pathway	NaiveB	hsa04915	4.41376	0.000586355	0.00145779		MAPK1, PLCB3, NCOA2	MS	NaiveB	immune	3	9
Progesterone-mediated oocyte maturation	SGBS_Diff	hsa04914	4.40975	0.0248811	0.0248811		MAPK1	MS	Adipo_SGBS	metabolic	1	9
Type I diabetes mellitus	Th17_activated	hsa04940	4.40956	0.0110355	0.0275079	CD28		T1D	Th17_act	immune	1	9
Amoebiasis	pDC	hsa05146	4.3995	0.0100799	0.0199475	IL1R2, IL12A	IL1R1	CEL	pDC	immune	3	9
Estrogen signaling pathway	NaiveB	hsa04915	4.39604	0.000554931	0.0057332		MAPK1, CREB5	CRO	NaiveB	immune	2	9
AMPK signaling pathway	iPSC_Neurons	hsa04152	4.39092	0.0252807	0.0252807	PPP2R5B		MS	Neurons_iPSC	neural	1	9
AMPK signaling pathway	PHSM_myotubes	hsa04152	4.39092	0.0252807	0.0252807		FOXO1	JIA	Myotubes	metabolic	1	9
Gap junction	PBMC_naiveTCD4_24hr	hsa04540	4.36718	0.0365026	0.0365026		PLCB3	T1D	NaiveT_24h	immune	1	9
Progesterone-mediated oocyte maturation	pDC	hsa04914	4.35877	7.91432e-05	0.00341674	AKT1, MAPK14	HSP90AB1	RA	pDC	immune	3	9
Inflammatory mediator regulation of TRP channels	Monocyte	hsa04750	4.35648	0.0418016	0.0418016		PTGER4	CRO	Monocytes	immune	1	9
Viral myocarditis	Treg	hsa05416	4.35648	0.0298492	0.0298492	CD28		VIT	Treg	immune	1	9
Phagosome	hESC_HypothalamicNPC	hsa04145	4.34537	0.000749497	0.000749497		RAB5B	ALG	NPC_hESC	neural	1	9
Gap junction	NaiveB	hsa04540	4.33621	8.22046e-06	0.00835071	GRB2	MAPK1	SLE	NaiveB	immune	2	9
Amoebiasis	PBMC_naiveTCD4_24hr	hsa05146	4.32957	0.0362373	0.0362373		RAB5B	RA	NaiveT_24h	immune	1	9
Inflammatory mediator regulation of TRP channels	Th17_activated	hsa04750	4.30526	1.85514e-05	0.000809531	CALM3	PLCB3	T1D	Th17_act	immune	2	9
Inflammatory mediator regulation of TRP channels	Th1	hsa04750	4.30526	1.95696e-08	0.000347369	PLCB3	CAMK2G	MS	Th1	immune	2	9
Protein processing in endoplasmic reticulum	TFH	hsa04141	4.30403	0.00180703	0.0106383	LMAN2, TRAM1	SEC24A, DNAJC5, SAR1B	MS	TFH	immune	5	9
AMPK signaling pathway	Th2_activated	hsa04152	4.29749	1.22921e-06	0.00102653	PFKFB4		CRO	Th2_act	immune	1	9
Phagosome	hTM	hsa04145	4.28894	6.65678e-06	0.012041	ITGB1, RAB5B		T1D	hTM	other	2	9
Chemical carcinogenesis - reactive oxygen species	EndoC_BH1	hsa05208	4.28826	0.00305428	0.00423063		MAPK3, NDUFS3, BAD	MS	EndoC_BH1	metabolic	3	9
Chemical carcinogenesis - reactive oxygen species	TR1_activated	hsa05208	4.28826	6.5164e-09	0.00726158		UQCRQ, PRKD2, BAD	T1D	Tr1_act	immune	3	9
Type I diabetes mellitus	Th1	hsa04940	4.27727	0.0275079	0.0384548		IL2	ALG	Th1	immune	1	9
Allograft rejection	GCB	hsa05330	4.27209	0.000289244	0.000289244	CD40		SLE	GCB	immune	1	9
Inflammatory mediator regulation of TRP channels	Th2_activated	hsa04750	4.2555	2.01354e-12	0.00172083		PTGER4, PLCB3	MS	Th2_act	immune	2	9
Estrogen signaling pathway	Th2	hsa04915	4.24269	1.61049e-05	0.000554931		MAPK1	CRO	Th2	immune	1	9
Progesterone-mediated oocyte maturation	hMSC_BMP2	hsa04914	4.23651	0.0496028	0.0496028		MAPK1	MS	Osteo_BMP2_3D_hMSC	metabolic	1	9
Type I diabetes mellitus	Th2_activated	hsa04940	4.23492	0.0275079	0.0384548		IL2	ALG	Th2_act	immune	1	9
Type I diabetes mellitus	Th17_activated	hsa04940	4.23492	0.0110355	0.0384548	IL2		ALG	Th17_act	immune	1	9
Platelet activation	Th17	hsa04611	4.2236	0.00011018	0.000197043	FERMT3	PLCB3	VIT	Th17	immune	2	9
Oocyte meiosis	Treg	hsa04114	4.21345	3.4772e-07	0.016688	MAPK3	MAPK1	MS	Treg	immune	2	9
Long-term depression	iPSC_Neurons	hsa04730	4.21059	0.0138649	0.0264834		PPP2R1B	ALG	Neurons_iPSC	neural	1	9
Inflammatory mediator regulation of TRP channels	NK	hsa04750	4.19775	0.0484791	0.0484791	PPP1CC		AS	NK	immune	1	9
Inflammatory mediator regulation of TRP channels	Th17	hsa04750	4.19392	3.69219e-05	0.00299754	PTGER4, IL1R1		ALG	Th17	immune	2	9
Type I diabetes mellitus	Treg	hsa04940	4.1934	0.0110355	0.0275079	CD28		T1D	Treg	immune	1	9
Long-term depression	TFH	hsa04730	4.18461	0.0138649	0.0138649		PLCB3	VIT	TFH	immune	1	9
Long-term depression	hESC	hsa04730	4.17604	0.0276643	0.0459983	PPP2R1B		ALG	hESC	other	1	9
Platelet activation	NaiveB	hsa04611	4.17303	0.00997742	0.00997742		PLCB3, ITGB1, FERMT3	T1D	NaiveB	immune	3	9
Type I diabetes mellitus	Treg_activated	hsa04940	4.15269	0.0275079	0.0384548	CD28		T1D	Treg_act	immune	1	9
Viral myocarditis	Treg_activated	hsa05416	4.14903	0.0298492	0.0298492	CD28		VIT	Treg_act	immune	1	9
Platelet activation	NK	hsa04611	4.14796	0.0215582	0.0215582	PRKCI, PRKCZ		CEL	NK	immune	2	9
Gap junction	Seale_Adipocytes_Diff	hsa04540	4.13112	0.0219481	0.0219481		MAPK3	MS	Adipocytes	metabolic	1	9
Gap junction	hMSC_Adipocyte	hsa04540	4.12719	0.0297662	0.0297662		PLCB3	VIT	Adipo_hMSC	metabolic	1	9
Estrogen signaling pathway	NaiveB	hsa04915	4.12237	0.00145779	0.00145779		MAPK1	CEL	NaiveB	immune	1	9
Progesterone-mediated oocyte maturation	Th2	hsa04914	4.12058	0.0325136	0.0325136	HSP90AB1		RA	Th2	immune	1	9
Inflammatory mediator regulation of TRP channels	PBMC_naiveTCD4_8hr	hsa04750	4.11379	0.0243165	0.0243165		IL1R1	CEL	NaiveT_8h	immune	1	9
Type I diabetes mellitus	Th2	hsa04940	4.11276	0.0275079	0.0275079	IL2		ALG	Th2	immune	1	9
Amoebiasis	SGBS_Diff	hsa05146	4.11167	0.0380186	0.0380186		LAMB2	IBD	Adipo_SGBS	metabolic	1	9
Amoebiasis	Treg	hsa05146	4.10201	0.00526894	0.00526894	IL1R1	IL1R2, RAB5B	ALG	Treg	immune	3	9
Viral myocarditis	Th17	hsa05416	4.0842	0.0298492	0.0298492		CD28	VIT	Th17	immune	1	9
Phagosome	hTM	hsa04145	4.07714	0.000307012	0.00618472	NCF2, ATP6V1F		SLE	hTM	other	2	9
Gap junction	Monocyte	hsa04540	4.07604	0.0109974	0.0109974		PLCB3	T1D	Monocytes	immune	1	9
Type I diabetes mellitus	Th17	hsa04940	4.07359	0.0275079	0.0384548		CD28	T1D	Th17	immune	1	9
Chemical carcinogenesis - reactive oxygen species	NK	hsa05208	4.06988	2.64534e-05	0.00357331	MAPK14, IKBKG	COX4I1, HIF1A, VEGFA	RA	NK	immune	5	9
Estrogen signaling pathway	Seale_Adipocytes_Diff	hsa04915	4.05895	0.000147404	0.000586355		MAPK3, NCOA2	MS	Adipocytes	metabolic	2	9
Inflammatory mediator regulation of TRP channels	hFOB_Diff	hsa04750	4.05412	0.0174085	0.0174085		PRKCH	RA	hFOB_Diff	metabolic	1	9
Progesterone-mediated oocyte maturation	Th2_activated	hsa04914	4.05412	0.000733178	0.0177666		HSP90AB1	RA	Th2_act	immune	1	9
Progesterone-mediated oocyte maturation	Treg	hsa04914	4.05412	0.000733178	0.0325136		HSP90AB1	RA	Treg	immune	1	9
Gap junction	PBMC_naiveTCD4_24hr	hsa04540	4.03747	0.0297662	0.0297662		ADCY7	CRO	NaiveT_24h	immune	1	9
Phagosome	hMSC_Adipocyte	hsa04145	4.02742	0.0378604	0.0378604		RAB5B	RA	Adipo_hMSC	metabolic	1	9
Viral myocarditis	Th17_activated	hsa05416	4.02137	0.0298492	0.0496266	CD28		VIT	Th17_act	immune	1	9
Estrogen signaling pathway	Human_Hepatocytes	hsa04915	4.00957	0.000147404	0.000586355		MAPK3, NCOA2	MS	Hepatocytes	metabolic	2	9
Cocaine addiction	iPSC_NPC	hsa05030	4.00426	0.0113058	0.0113058	ATF4		RA	NPC_iPSC	neural	1	9
Long-term depression	Th17_activated	hsa04730	3.99611	5.04502e-09	4.73408e-07	PPP2R1B		ALG	Th17_act	immune	1	9
Platelet activation	NaiveT	hsa04611	3.99322	0.00195808	0.00205013		PLCB3, MAPK1, PRKACB, FERMT3	MS	NaiveT	immune	4	9
Inflammatory mediator regulation of TRP channels	Th17	hsa04750	3.98766	7.98953e-06	0.0047739	CALM3	PLCB3	T1D	Th17	immune	2	9
Platelet activation	hMSC	hsa04611	3.98729	2.70405e-07	2.70405e-07	PLCB3		MS	hMSC	other	1	9
Allograft rejection	NaiveT	hsa05330	3.96935	0.00790413	0.00790413		IL2	ALG	NaiveT	immune	1	9
Amoebiasis	hESC	hsa05146	3.96305	3.19477e-07	0.00260145		LAMC1, IL1R1	SLE	hESC	other	2	9
Oocyte meiosis	Monocyte	hsa04114	3.95557	0.043308	0.043308		CPEB4	CRO	Monocytes	immune	1	9
Cocaine addiction	Th17	hsa05030	3.94524	0.0214149	0.0408407	DLG4		T1D	Th17	immune	1	9
Allograft rejection	PBMC_naiveTCD4_8hr	hsa05330	3.93834	0.00790413	0.0131574	IL2		ALG	NaiveT_8h	immune	1	9
Long-term depression	TR1	hsa04730	3.93395	0.00016327	0.0276643	PLCB3		T1D	Tr1	immune	1	9
Cytoskeleton in muscle cells	Seale_Adipocytes_PreDiff	hsa04820	3.93358	0.0154907	0.0154907	ITGB7	ITGB1, TNNI2	T1D	PreAdipocytes	metabolic	3	9
Long-term depression	TR1_activated	hsa04730	3.93297	0.000592933	0.000592933		PPP2R1B	ALG	Tr1_act	immune	1	9
Type I diabetes mellitus	Treg_activated	hsa04940	3.9241	0.0183655	0.0275079		IL2	ALG	Treg_act	immune	1	9
Inflammatory mediator regulation of TRP channels	hTM	hsa04750	3.92334	4.49552e-05	0.0347237	PLCB3		VIT	hTM	other	1	9
Platelet activation	Th2	hsa04611	3.92192	0.000788047	0.000788047		PLCB3, FERMT3	VIT	Th2	immune	2	9
Platelet activation	NaiveT	hsa04611	3.92191	0.0199591	0.0199591		PRKCI	CEL	NaiveT	immune	1	9
Platelet activation	Th1_activated	hsa04611	3.92191	7.6167e-05	0.00011018	PLCB3	FERMT3	VIT	Th1_act	immune	2	9
Gap junction	Th1	hsa04540	3.90997	9.33704e-06	0.00103205	PLCB3	MAPK1	MS	Th1	immune	2	9
Amoebiasis	Th17	hsa05146	3.90371	0.0362373	0.0362373		RAB5B, PLCB3	T1D	Th17	immune	2	9
SNARE interactions in vesicular transport	NaiveT	hsa04130	3.88708	0.0094288	0.0156934		VAMP1	MS	NaiveT	immune	1	9
Cocaine addiction	Treg	hsa05030	3.88161	0.0146441	0.0146441	DLG4		T1D	Treg	immune	1	9
Estrogen signaling pathway	Th2_activated	hsa04915	3.88161	3.98777e-10	0.00385687	MAPK1		CRO	Th2_act	immune	1	9
Estrogen signaling pathway	NaiveB	hsa04915	3.88161	0.000417712	0.00103912		MAPK1	PSO	NaiveB	immune	1	9
Gap junction	TR1	hsa04540	3.875	4.79222e-08	0.0110912	PLCB3		VIT	Tr1	immune	1	9
Progesterone-mediated oocyte maturation	Treg_activated	hsa04914	3.86701	0.000733178	0.0325136		HSP90AB1	RA	Treg_act	immune	1	9
Platelet activation	Th1	hsa04611	3.85867	2.39179e-05	0.00195808	PLCB3	FERMT3	VIT	Th1	immune	2	9
Oocyte meiosis	hTM	hsa04114	3.85668	2.92196e-05	0.000915322	MAPK1		MS	hTM	other	1	9
Platelet activation	Th2	hsa04611	3.85668	0.00182122	0.00182122		MAPK1	CRO	Th2	immune	1	9
Estrogen signaling pathway	Th17_activated	hsa04915	3.84075	0.000554931	0.000554931		MAPK1, PLCB3	MS	Th17_act	immune	2	9
Oocyte meiosis	Th1_activated	hsa04114	3.83699	9.20738e-07	0.000915322	MAPK1, PPP3R1	CAMK2G	MS	Th1_act	immune	3	9
Long-term depression	Th17	hsa04730	3.82387	0.0258617	0.0361542		PPP2R1B	ALG	Th17	immune	1	9
Cytoskeleton in muscle cells	HMC3	hsa04820	3.81904	0.00210561	0.00210561	ITGA7, ITGB1		T1D	Microglia	neural	2	9
Cytoskeleton in muscle cells	HMC3_activated	hsa04820	3.81904	0.00521904	0.00521904	ITGA7, ITGB1		T1D	Microglia_act	neural	2	9
Cytoskeleton in muscle cells	hMSC_BMP2	hsa04820	3.81143	0.00983953	0.00983953		ITGA7, ITGB1, ITGB7	T1D	Osteo_BMP2_3D_hMSC	metabolic	3	9
Phagosome	HMC3	hsa04145	3.79596	0.0378604	0.0378604	ITGB1	RAB5B	T1D	Microglia	neural	2	9
Estrogen signaling pathway	Seale_Adipocytes_Diff	hsa04915	3.79333	0.00894573	0.00894573		ATF4	CRO	Adipocytes	metabolic	1	9
AMPK signaling pathway	iPSC_Neurons	hsa04152	3.79332	0.000801048	0.000801048		PPP2R3C, PPP2R1B	ALG	Neurons_iPSC	neural	2	9
Amoebiasis	hESC_HypothalamicNPC	hsa05146	3.77978	0.0362373	0.0362373		RAB5B	T1D	NPC_hESC	neural	1	9
Gap junction	Seale_Adipocytes_Diff	hsa04540	3.77851	0.017565	0.017565		CDK1	RA	Adipocytes	metabolic	1	9
Platelet activation	Th1	hsa04611	3.77743	0.00195808	0.00195808	PLCB3	ITGB1, FERMT3	T1D	Th1	immune	3	9
Platelet activation	Th1	hsa04611	3.77743	5.5448e-05	0.00389225	PLCB3	MAPK1, FERMT3	MS	Th1	immune	3	9
Long-term depression	SGBS_Diff	hsa04730	3.77003	0.0276643	0.0276643	PPP2R1B		ALG	Adipo_SGBS	metabolic	1	9
Estrogen signaling pathway	hESC	hsa04915	3.76903	4.72889e-08	0.000586355		MAPK1	CRO	hESC	other	1	9
Inflammatory mediator regulation of TRP channels	Seale_Adipocytes_PreDiff	hsa04750	3.74227	0.0347237	0.0347237		PRKCH	RA	PreAdipocytes	metabolic	1	9
Platelet activation	TFH	hsa04611	3.73808	0.00676984	0.00676984		PRKCI	CEL	TFH	immune	1	9
Platelet activation	Astrocyte	hsa04611	3.73808	0.000179466	0.00195808		RHOA	IBD	Astrocytes	neural	1	9
p53 signaling pathway	pDC	hsa04115	3.73609	0.032649	0.0488755	CDK4, SIVA1		RA	pDC	immune	2	9
Long-term depression	hMSC_Adipocyte	hsa04730	3.71839	0.0138649	0.0138649		PLCB3	T1D	Adipo_hMSC	metabolic	1	9
Platelet activation	Th1_activated	hsa04611	3.69955	4.66639e-08	0.00676984	PLCB3	ITGB1, FERMT3	T1D	Th1_act	immune	3	9
Estrogen signaling pathway	SGBS_Diff	hsa04915	3.69731	0.0471301	0.0471301		ATF4	CRO	Adipo_SGBS	metabolic	1	9
Gap junction	hFOB_Diff	hsa04540	3.68317	0.0219481	0.0219481		MAPK3	MS	hFOB_Diff	metabolic	1	9
Platelet activation	Th17_activated	hsa04611	3.68057	0.00389225	0.00389225		PLCB3, FERMT3	VIT	Th17_act	immune	2	9
Platelet activation	Th17_activated	hsa04611	3.67303	0.00317206	0.00317206	RHOA		IBD	Th17_act	immune	1	9
Gap junction	TFH	hsa04540	3.6656	0.00103205	0.00103205	PRKACB	MAPK1, PLCB3	MS	TFH	immune	3	9
Gap junction	Th2_activated	hsa04540	3.664	0.00130335	0.00130335		PLCB3	VIT	Th2_act	immune	1	9
Platelet activation	NaiveB	hsa04611	3.66045	0.000788047	0.000788047		PLCB3, MAPK1, FERMT3	MS	NaiveB	immune	3	9
Platelet activation	PBMC_naiveTCD4_24hr	hsa04611	3.66045	0.00205013	0.00205013	FERMT3	PLCB3	T1D	NaiveT_24h	immune	2	9
Platelet activation	hMSC_Adipocyte	hsa04611	3.66045	0.00809132	0.00809132		PLCB3, ITGB1	T1D	Adipo_hMSC	metabolic	2	9
Progesterone-mediated oocyte maturation	TR1_activated	hsa04914	3.64283	9.53079e-06	0.0124275		MAPK1	MS	Tr1_act	immune	1	9
Gap junction	TR1_activated	hsa04540	3.64164	0.00428441	0.0110912	PLCB3		VIT	Tr1_act	immune	1	9
AMPK signaling pathway	Th17_activated	hsa04152	3.63932	2.76123e-05	6.12646e-05	PPP2R1B, RAB14		ALG	Th17_act	immune	2	9
Long-term depression	iPSC_Neurons	hsa04730	3.61923	0.0138649	0.0138649		PLCB3	T1D	Neurons_iPSC	neural	1	9
Chemical carcinogenesis - reactive oxygen species	Astrocyte	hsa05208	3.61377	0.0021011	0.0021011	MAPK1	MAPK3, ATP5F1C	MS	Astrocytes	neural	3	9
Phagosome	HMC3_activated	hsa04145	3.58965	0.000301136	0.000301136		RAB5B	RA	Microglia_act	neural	1	9
Platelet activation	Th2_activated	hsa04611	3.58761	7.16818e-05	0.00182122	MAPK1		CRO	Th2_act	immune	1	9
Cocaine addiction	Th17_activated	hsa05030	3.58258	0.0214149	0.0448274		DLG4	T1D	Th17_act	immune	1	9
Protein processing in endoplasmic reticulum	pDC	hsa04141	3.58255	5.96091e-05	0.00156049	ATF4, HYOU1, SSR4	HSP90AB1	RA	pDC	immune	4	9
Progesterone-mediated oocyte maturation	EndoC_BH1	hsa04914	3.57523	0.045613	0.045613		HSP90AB1	RA	EndoC_BH1	metabolic	1	9
Allograft rejection	pDC	hsa05330	3.56259	0.0275627	0.0367051		CD40, IL10	SLE	pDC	immune	2	9
Progesterone-mediated oocyte maturation	TR1	hsa04914	3.54022	0.0248811	0.0325136		MAPK1	MS	Tr1	immune	1	9
Viral myocarditis	Treg_activated	hsa05416	3.53945	5.35112e-05	0.0121247	CD28		MS	Treg_act	immune	1	9
Phagosome	GCB	hsa04145	3.53837	0.00108026	0.00108026		ITGB1, RAB5B, OLR1	T1D	GCB	immune	3	9
Cytoskeleton in muscle cells	Th1	hsa04820	3.53464	3.51719e-05	0.0166603	ITGA7	ITGB1, ITGB7	T1D	Th1	immune	3	9
Viral myocarditis	Treg	hsa05416	3.53228	0.000637758	0.0496266	CD28		MS	Treg	immune	1	9
Viral myocarditis	TR1_activated	hsa05416	3.53228	0.00152234	0.0496266		CD28	T1D	Tr1_act	immune	1	9
Allograft rejection	pDC	hsa05330	3.52887	0.0131574	0.0131574		CD40	RA	pDC	immune	1	9
Viral myocarditis	Th2_activated	hsa05416	3.52541	0.00650797	0.0462949		CD28	MS	Th2_act	immune	1	9
Estrogen signaling pathway	iPSC_NPC	hsa04915	3.51776	0.00145779	0.00145779	ATF4, HSP90AB1		RA	NPC_iPSC	neural	2	9
p53 signaling pathway	CD1cPluscDC	hsa04115	3.51273	0.0322413	0.0322413	ATM		PSO	cDC_CD1c	immune	1	9
Oocyte meiosis	Monocyte	hsa04114	3.50607	0.043308	0.043308		MAPK1	MS	Monocytes	immune	1	9
Oocyte meiosis	Treg_activated	hsa04114	3.50509	9.20738e-07	0.000915322	MAPK1, MAPK3		MS	Treg_act	immune	2	9
Gap junction	Th1	hsa04540	3.5047	0.00130335	0.00130335	PLCB3		VIT	Th1	immune	1	9
Gap junction	hMSC	hsa04540	3.50422	0.0297662	0.0297662	PLCB3		T1D	hMSC	other	1	9
AMPK signaling pathway	pDC	hsa04152	3.50258	0.00179836	0.00179836	AKT1, PFKFB3, RAB14		RA	pDC	immune	3	9
Inflammatory mediator regulation of TRP channels	NaiveB	hsa04750	3.49996	0.000347369	0.000347369		PLCB3, CALM3	T1D	NaiveB	immune	2	9
Estrogen signaling pathway	TFH	hsa04915	3.47147	0.00289947	0.00289947	PRKACB	MAPK1, PLCB3, NCOA2	MS	TFH	immune	4	9
AMPK signaling pathway	pDC	hsa04152	3.45269	0.00875507	0.0113405	PFKFB3, TBC1D1, PPP2R1B, RAB14, MAP3K7	PPP2R3C	ALG	pDC	immune	6	9
AMPK signaling pathway	Th2_activated	hsa04152	3.45269	0.00481015	0.00481015	PPP2R1B	RAB14	ALG	Th2_act	immune	2	9
Protein processing in endoplasmic reticulum	pDC	hsa04141	3.44323	0.0430062	0.0430062	SEL1L		GD	pDC	immune	1	9
Estrogen signaling pathway	Th17_activated	hsa04915	3.44218	0.000586355	0.00289947	HSP90AB1		RA	Th17_act	immune	1	9
Viral myocarditis	TFH	hsa05416	3.43933	0.0496266	0.0496266	CD28, ITGAL		MS	TFH	immune	2	9
Viral myocarditis	PBMC_naiveTCD4_unstim	hsa05416	3.43933	0.0496266	0.0496266		CD28	RA	NaiveT_unsti	immune	1	9
Platelet activation	hESC	hsa04611	3.41768	0.00389225	0.00389225		MAPK1	CRO	hESC	other	1	9
p53 signaling pathway	TFH	hsa04115	3.40511	2.24122e-06	0.000335142		SHISA5	CRO	TFH	immune	1	9
Amoebiasis	NK	hsa05146	3.4018	0.0362373	0.0362373	RAB5B, ITGAM		PSO	NK	immune	2	9
Cocaine addiction	GCB	hsa05030	3.39886	0.000269026	0.00679867		CREB5	SLE	GCB	immune	1	9
Chemical carcinogenesis - reactive oxygen species	TR1_activated	hsa05208	3.39746	8.87714e-06	0.0021011		MAPK1, BAD	MS	Tr1_act	immune	2	9
Progesterone-mediated oocyte maturation	Seale_Adipocytes_Diff	hsa04914	3.3967	0.0292618	0.0292618		MAPK3	MS	Adipocytes	metabolic	1	9
Oocyte meiosis	Th17_activated	hsa04114	3.39313	2.92196e-05	0.0016596	CALM3	ESPL1	T1D	Th17_act	immune	2	9
Inflammatory mediator regulation of TRP channels	TR1	hsa04750	3.38506	3.35358e-13	1.85514e-05	PLCB3		VIT	Tr1	immune	1	9
Allograft rejection	TFH	hsa05330	3.38327	0.0131574	0.0131574	CD28		T1D	TFH	immune	1	9
Allograft rejection	TFH	hsa05330	3.37976	0.0131574	0.0197118		IL2	ALG	TFH	immune	1	9
Inflammatory mediator regulation of TRP channels	NK	hsa04750	3.37843	0.000463973	0.0347237	MAPK14, PRKCH		RA	NK	immune	2	9
Cytoskeleton in muscle cells	Treg_activated	hsa04820	3.37164	0.0011378	0.00561012	ITGA7, PDLIM7, ENO1	DIAPH1	ALG	Treg_act	immune	4	9
Protein processing in endoplasmic reticulum	iPSC_Neurons	hsa04141	3.36837	0.0430062	0.0430062		TRAM1	MS	Neurons_iPSC	neural	1	9
Type I diabetes mellitus	NaiveT	hsa04940	3.36793	0.0110355	0.0183655		IL2	ALG	NaiveT	immune	1	9
AMPK signaling pathway	hFOB_Diff	hsa04152	3.36637	0.0252807	0.0252807		FOXO1	RA	hFOB_Diff	metabolic	1	9
Gap junction	Human_Hepatocytes	hsa04540	3.35937	0.0219481	0.0219481		MAPK3	MS	Hepatocytes	metabolic	1	9
Cocaine addiction	NK	hsa05030	3.34249	0.0219371	0.0219371	CREB5		RA	NK	immune	1	9
Type I diabetes mellitus	PBMC_naiveTCD4_8hr	hsa04940	3.34162	0.0110355	0.0183655	IL2		ALG	NaiveT_8h	immune	1	9
AMPK signaling pathway	NK	hsa04152	3.3335	0.00710179	0.0175285	TBC1D1, PPP2R1B, CREB5	PFKFB3, PPP2R3C	ALG	NK	immune	5	9
Platelet activation	SGBS_Diff	hsa04611	3.32768	0.00809132	0.00809132		PLCB3, ITGB1	T1D	Adipo_SGBS	metabolic	2	9
Chemical carcinogenesis - reactive oxygen species	TR1	hsa05208	3.31727	0.0149776	0.0149776	UQCRQ, PRKD2, BAD		T1D	Tr1	immune	3	9
Phagosome	hMSC	hsa04145	3.31389	0.0014452	0.0014452		RAB5B	VIT	hMSC	other	1	9
p53 signaling pathway	GCB	hsa04115	3.30033	0.0222912	0.0222912		SHISA5	CRO	GCB	immune	1	9
Cocaine addiction	Treg_activated	hsa05030	3.2865	0.0214149	0.0448274		DLG4	T1D	Treg_act	immune	1	9
Gap junction	Th17	hsa04540	3.27885	0.00428441	0.00428441		PLCB3	VIT	Th17	immune	1	9
Viral myocarditis	Th2	hsa05416	3.26736	0.0298492	0.0496266	CD28		MS	Th2	immune	1	9
Progesterone-mediated oocyte maturation	HMC3	hsa04914	3.26436	0.0248811	0.0248811	AURKA		MS	Microglia	neural	1	9
Progesterone-mediated oocyte maturation	PBMC_naiveTCD4_24hr	hsa04914	3.26434	0.045613	0.045613		ADCY7	CRO	NaiveT_24h	immune	1	9
Amoebiasis	hMSC_BMP2	hsa05146	3.262	0.0362373	0.0362373		RAB5B	ALG	Osteo_BMP2_3D_hMSC	metabolic	1	9
Viral myocarditis	TFH	hsa05416	3.26107	0.0121247	0.0121247	CD28		RA	TFH	immune	1	9
Gap junction	hMSC_Adipocyte	hsa04540	3.25831	0.0297662	0.0297662		PLCB3	MS	Adipo_hMSC	metabolic	1	9
AMPK signaling pathway	Th2_activated	hsa04152	3.25778	0.0033793	0.0033793		RAB14	RA	Th2_act	immune	1	9
Chemical carcinogenesis - reactive oxygen species	PBMC_naiveTCD4_8hr	hsa05208	3.2559	1.0163e-10	0.00648042	COX6A2, SLC26A1	GRB2, PIK3R2, COX4I1	SLE	NaiveT_8h	immune	5	9
Inflammatory mediator regulation of TRP channels	NaiveB	hsa04750	3.2433	0.0347237	0.0347237		PLCB3	VIT	NaiveB	immune	1	9
Inflammatory mediator regulation of TRP channels	Monocyte	hsa04750	3.2433	0.0174085	0.0174085		PLCB3	T1D	Monocytes	immune	1	9
AMPK signaling pathway	Treg_activated	hsa04152	3.23329	0.00041329	0.00041329	PFKFB4		CRO	Treg_act	immune	1	9
Platelet activation	PBMC_naiveTCD4_unstim	hsa04611	3.22981	0.00205013	0.00205013		PLCB3, FERMT3	VIT	NaiveT_unsti	immune	2	9
Cytoskeleton in muscle cells	hTM	hsa04820	3.22506	0.00397785	0.00397785	ITGA7, ITGB1, ITGB7		T1D	hTM	other	3	9
Gap junction	iPSC_Neurons	hsa04540	3.20213	0.0297662	0.0297662		PLCB3	VIT	Neurons_iPSC	neural	1	9
Cytoskeleton in muscle cells	NaiveB	hsa04820	3.19477	1.41733e-05	0.00521904		ITGA7, ITGB1, ITGB7	T1D	NaiveB	immune	3	9
Cocaine addiction	NaiveB	hsa05030	3.18133	2.72628e-11	0.00145314		CREB5	SLE	NaiveB	immune	1	9
Progesterone-mediated oocyte maturation	Seale_Adipocytes_Diff	hsa04914	3.17738	0.0248811	0.0248811		CDK1	RA	Adipocytes	metabolic	1	9
Long-term depression	iPSC_NPC	hsa04730	3.16835	0.0172661	0.0258617	PPP2R1B		ALG	NPC_iPSC	neural	1	9
Cytoskeleton in muscle cells	hMSC_BMP2	hsa04820	3.16435	0.00788653	0.00788653		ITGA7, DIAPH1	ALG	Osteo_BMP2_3D_hMSC	metabolic	2	9
Estrogen signaling pathway	pDC	hsa04915	3.16362	0.000586355	0.00289947	ATF4, AKT1	HSP90AB1	RA	pDC	immune	3	9
Amoebiasis	Th2_activated	hsa05146	3.16196	0.011183	0.0153032		RAB5B, PLCB3	T1D	Th2_act	immune	2	9
AMPK signaling pathway	Treg	hsa04152	3.1581	0.0013374	0.0013374	PFKFB4		CRO	Treg	immune	1	9
Platelet activation	hMSC_Adipocyte	hsa04611	3.14786	0.000788047	0.000788047		RHOA	IBD	Adipo_hMSC	metabolic	1	9
Platelet activation	TFH	hsa04611	3.14786	0.00205013	0.00389225	PRKACB	PLCB3, MAPK1, FERMT3	MS	TFH	immune	4	9
Estrogen signaling pathway	hFOB_Diff	hsa04915	3.14665	0.0471301	0.0471301		ATF4	CRO	hFOB_Diff	metabolic	1	9
Long-term depression	NaiveB	hsa04730	3.14588	1.25374e-08	0.00314602		MAPK1	SLE	NaiveB	immune	1	9
Estrogen signaling pathway	TR1_activated	hsa04915	3.14544	1.40411e-12	3.73587e-05	PLCB3		VIT	Tr1_act	immune	1	9
Oocyte meiosis	iPSC_NPC	hsa04114	3.14282	0.000191854	0.00264524		PPP3CA, PPP3R1	MS	NPC_iPSC	neural	2	9
Oocyte meiosis	Th17	hsa04114	3.14282	6.77155e-05	0.00095197	CALM3, ESPL1		T1D	Th17	immune	2	9
Gap junction	EndoC_BH1	hsa04540	3.14058	0.0297662	0.0297662		MAPK3	MS	EndoC_BH1	metabolic	1	9
Amoebiasis	Th2_activated	hsa05146	3.13947	0.00806976	0.00806976		RAB5B	RA	Th2_act	immune	1	9
Platelet activation	NaiveT	hsa04611	3.13753	0.000788047	0.000788047		PLCB3, FERMT3	VIT	NaiveT	immune	2	9
Amoebiasis	TR1	hsa05146	3.13298	0.00172383	0.0203069	PLCB3		VIT	Tr1	immune	1	9
Protein processing in endoplasmic reticulum	Th2_activated	hsa04141	3.13021	5.81824e-05	0.0037258	LMAN2	TRAM1	MS	Th2_act	immune	2	9
Amoebiasis	Th1_activated	hsa05146	3.12936	0.0033089	0.0153032	RAB5B, PLCB3		T1D	Th1_act	immune	2	9
Long-term depression	PHSM_myotubes	hsa04730	3.12003	0.0138649	0.0138649		PLCB3	VIT	Myotubes	metabolic	1	9
Platelet activation	klaus_pancreas_cells_Beta	hsa04611	3.11856	0.0275948	0.0275948	FERMT3		T1D	Panc_Beta(sc)	metabolic	1	9
Platelet activation	Treg	hsa04611	3.11856	0.00385302	0.00385302	ITGB1	FERMT3	T1D	Treg	immune	2	9
Platelet activation	hTM	hsa04611	3.11856	5.27123e-09	5.27123e-09	PLCB3		VIT	hTM	other	1	9
Chemical carcinogenesis - reactive oxygen species	Th1	hsa05208	3.11183	0.000146112	0.00305428	BAD	MAPK1, NDUFS3	MS	Th1	immune	3	9
AMPK signaling pathway	Seale_Adipocytes_PreDiff	hsa04152	3.10742	0.0252807	0.0252807		FOXO1	RA	PreAdipocytes	metabolic	1	9
AMPK signaling pathway	hMSC_BMP2	hsa04152	3.10742	0.0252807	0.0252807		CREB5	SLE	Osteo_BMP2_3D_hMSC	metabolic	1	9
Inflammatory mediator regulation of TRP channels	hESC_HypothalamicNeuron	hsa04750	3.10297	0.00322483	0.00322483		PLCB3	T1D	HNs_hESC	neural	1	9
Cytoskeleton in muscle cells	NaiveB	hsa04820	3.10092	0.00282471	0.00561012		ITGA7, PDLIM7, DIAPH1, ENO1	ALG	NaiveB	immune	4	9
AMPK signaling pathway	Th17_activated	hsa04152	3.10031	0.00442527	0.00442527	RAB14		RA	Th17_act	immune	1	9
Chemical carcinogenesis - reactive oxygen species	TR1	hsa05208	3.1	0.00761114	0.0169276	COX7A2L, BAD		VIT	Tr1	immune	2	9
Protein processing in endoplasmic reticulum	HEPG2	hsa04141	3.0989	0.0430062	0.0430062		CRYAB	ALG	HEPG2	metabolic	1	9
p53 signaling pathway	klaus_pancreas_cells_Beta	hsa04115	3.09811	0.0474538	0.0474538	PIDD1		SLE	Panc_Beta(sc)	metabolic	1	9
Oocyte meiosis	klaus_pancreas_cells_Beta	hsa04114	3.09213	0.0280697	0.0280697		ESPL1	T1D	Panc_Beta(sc)	metabolic	1	9
Long-term depression	GCB	hsa04730	3.08457	0.0276643	0.0276643		PLCB3	MS	GCB	immune	1	9
Cytoskeleton in muscle cells	Treg	hsa04820	3.07845	0.00397785	0.00397785	ITGA7	ENO1	VIT	Treg	immune	2	9
p53 signaling pathway	PBMC_naiveTCD4_24hr	hsa04115	3.07782	1.38446e-08	5.47519e-06		CCNG1	SLE	NaiveT_24h	immune	1	9
Inflammatory mediator regulation of TRP channels	TR1_activated	hsa04750	3.07516	3.35358e-13	1.85514e-05	PLCB3		VIT	Tr1_act	immune	1	9
Cytoskeleton in muscle cells	PBMC_naiveTCD4_24hr	hsa04820	3.07148	1.67972e-06	1.67972e-06	AGRN, TNNC2	FLNC, MYL5	SLE	NaiveT_24h	immune	4	9
Phagosome	Th17	hsa04145	3.05785	0.00414153	0.00414153		RAB5B	RA	Th17	immune	1	9
Chemical carcinogenesis - reactive oxygen species	HMC3	hsa05208	3.04448	0.00726158	0.0442277	NDUFS3, BAD		MS	Microglia	neural	2	9
Estrogen signaling pathway	PBMC_naiveTCD4_8hr	hsa04915	3.04059	8.93441e-13	1.54706e-05		PIK3R2, GRB2, FKBP5	SLE	NaiveT_8h	immune	3	9
Inflammatory mediator regulation of TRP channels	NaiveT	hsa04750	3.04059	0.0174085	0.0174085	PTGER4		CRO	NaiveT	immune	1	9
Allograft rejection	NaiveB	hsa05330	3.03751	0.0174169	0.0174169	CD40		SLE	NaiveB	immune	1	9
Gap junction	NaiveB	hsa04540	3.0228	0.0297662	0.0297662		MAPK1	CRO	NaiveB	immune	1	9
Viral myocarditis	TFH	hsa05416	2.99212	0.0121247	0.0121247	CD28		VIT	TFH	immune	1	9
Estrogen signaling pathway	Th2	hsa04915	2.99075	0.000417712	0.00145779	HSP90AB1		RA	Th2	immune	1	9
Protein processing in endoplasmic reticulum	PBMC_naiveTCD4_8hr	hsa04141	2.97972	0.0430062	0.0430062		SEC62	CEL	NaiveT_8h	immune	1	9
Inflammatory mediator regulation of TRP channels	hMSC	hsa04750	2.97885	0.00322483	0.00322483	PLCB3		T1D	hMSC	other	1	9
Amoebiasis	TR1_activated	hsa05146	2.97596	0.0203069	0.0203069	PLCB3		VIT	Tr1_act	immune	1	9
Viral myocarditis	GCB	hsa05416	2.97033	0.0298492	0.0298492	CD40		MS	GCB	immune	1	9
Cytoskeleton in muscle cells	Treg	hsa04820	2.96658	0.0194712	0.0337149	ITGA7, ITGB1, ITGB7		T1D	Treg	immune	3	9
Long-term depression	Th1_activated	hsa04730	2.9544	1.75776e-05	4.07763e-05		PPP2R1B	ALG	Th1_act	immune	1	9
Cytoskeleton in muscle cells	Treg_activated	hsa04820	2.95018	0.000207854	0.000207854	ITGA7, ENO1		VIT	Treg_act	immune	2	9
Estrogen signaling pathway	Th2_activated	hsa04915	2.94251	2.05946e-05	0.000882559		HSP90AB1	RA	Th2_act	immune	1	9
Estrogen signaling pathway	Treg	hsa04915	2.94251	0.000417712	0.00110541		HSP90AB1	RA	Treg	immune	1	9
Estrogen signaling pathway	hTM	hsa04915	2.94251	7.51407e-09	7.51407e-09	PLCB3		VIT	hTM	other	1	9
Protein processing in endoplasmic reticulum	Th17_activated	hsa04141	2.92349	0.00129924	0.00129924	HSP90AB1		RA	Th17_act	immune	1	9
Inflammatory mediator regulation of TRP channels	PBMC_naiveTCD4_8hr	hsa04750	2.91758	0.0484791	0.0484791	PTGER4	ITPR3	ALG	NaiveT_8h	immune	2	9
Cytoskeleton in muscle cells	hTM	hsa04820	2.91453	0.000207854	0.00788653	ITGA7, DIAPH1		ALG	hTM	other	2	9
Cytoskeleton in muscle cells	Treg_activated	hsa04820	2.91453	0.000479554	0.0194712	ITGA7, ITGB7	ITGB1	T1D	Treg_act	immune	3	9
p53 signaling pathway	NaiveB	hsa04115	2.89894	0.0222912	0.0222912		SHISA5	CRO	NaiveB	immune	1	9
Cytoskeleton in muscle cells	PBMC_naiveTCD4_8hr	hsa04820	2.88997	0.00397785	0.0194712	ATP1B3, ENO1	PDLIM7, DIAPH1	ALG	NaiveT_8h	immune	4	9
Type I diabetes mellitus	TFH	hsa04940	2.87065	0.0183655	0.0183655	CD28		T1D	TFH	immune	1	9
AMPK signaling pathway	SGBS_Diff	hsa04152	2.86681	0.00710179	0.00710179	PPP2R1B	PPP2R3C	ALG	Adipo_SGBS	metabolic	2	9
AMPK signaling pathway	PHSM_myotubes	hsa04152	2.86681	0.00179836	0.00179836		STK11, PFKFB4	CRO	Myotubes	metabolic	2	9
Inflammatory mediator regulation of TRP channels	Th17	hsa04750	2.86428	3.69219e-05	6.61356e-05		PLCB3	VIT	Th17	immune	1	9
Progesterone-mediated oocyte maturation	NaiveT	hsa04914	2.86412	0.0248811	0.0496028		CPEB4	CRO	NaiveT	immune	1	9
Inflammatory mediator regulation of TRP channels	PBMC_naiveTCD4_8hr	hsa04750	2.86173	0.0347237	0.0347237		PRKCH	RA	NaiveT_8h	immune	1	9
AMPK signaling pathway	Th2_activated	hsa04152	2.85338	6.63623e-16	3.05465e-05		SLC2A4, PFKFB3	T1D	Th2_act	immune	2	9
Progesterone-mediated oocyte maturation	hFOB_Diff	hsa04914	2.8389	0.0292618	0.0292618		MAPK3	MS	hFOB_Diff	metabolic	1	9
Chemical carcinogenesis - reactive oxygen species	NaiveB	hsa05208	2.83578	0.0442277	0.0442277		MAPK1, NDUFS3, BAD	MS	NaiveB	immune	3	9
Cytoskeleton in muscle cells	NaiveB	hsa04820	2.83218	0.00561012	0.0154907		ITGA7, ENO1	VIT	NaiveB	immune	2	9
AMPK signaling pathway	TR1_activated	hsa04152	2.82835	7.01429e-11	0.000120828		AKT1S1	VIT	Tr1_act	immune	1	9
Cytoskeleton in muscle cells	Human_Hepatocytes	hsa04820	2.82328	1.41733e-05	1.41733e-05		ITGB4, MYL5, TCAP, TNNC2	SLE	Hepatocytes	metabolic	4	9
Estrogen signaling pathway	Treg_activated	hsa04915	2.8067	1.61049e-05	0.00145779		HSP90AB1	RA	Treg_act	immune	1	9
Amoebiasis	PBMC_naiveTCD4_8hr	hsa05146	2.80149	0.0362373	0.0362373		RAB5B	RA	NaiveT_8h	immune	1	9
Estrogen signaling pathway	Th17	hsa04915	2.79043	3.98777e-10	0.00504606		HSP90AB1	RA	Th17	immune	1	9
Cocaine addiction	pDC	hsa05030	2.78219	0.0219371	0.0306712	ATF4		RA	pDC	immune	1	9
Oocyte meiosis	TR1_activated	hsa04114	2.77843	7.58992e-08	0.000477806		MAPK1	MS	Tr1_act	immune	1	9
Gap junction	NaiveB	hsa04540	2.772	0.0297662	0.0297662		PLCB3	VIT	NaiveB	immune	1	9
Progesterone-mediated oocyte maturation	iPSC_NPC	hsa04914	2.76215	0.0325136	0.0325136	HSP90AB1		RA	NPC_iPSC	neural	1	9
Progesterone-mediated oocyte maturation	Human_Hepatocytes	hsa04914	2.76215	0.0248811	0.0248811		MAPK3	MS	Hepatocytes	metabolic	1	9
Oocyte meiosis	PBMC_naiveTCD4_24hr	hsa04114	2.73874	0.0280697	0.0280697	ESPL1		T1D	NaiveT_24h	immune	1	9
Oocyte meiosis	iPSC_NPC	hsa04114	2.73874	0.00264524	0.00395275	ESPL1, PPP2R5A		T1D	NPC_iPSC	neural	2	9
Chemical carcinogenesis - reactive oxygen species	Th2	hsa05208	2.72587	0.00170583	0.00839394		MAPK1	CRO	Th2	immune	1	9
Chemical carcinogenesis - reactive oxygen species	TR1	hsa05208	2.7249	0.00756188	0.0149776	BAD	MAPK1	MS	Tr1	immune	2	9
Estrogen signaling pathway	Th17_activated	hsa04915	2.71992	0.00289947	0.00289947	CALM3	PLCB3	T1D	Th17_act	immune	2	9
Chemical carcinogenesis - reactive oxygen species	pDC	hsa05208	2.71011	0.000121805	0.0012191	AKT1, MAPK14, IKBKG, MET	HIF1A	RA	pDC	immune	5	9
Type I diabetes mellitus	TFH	hsa04940	2.70713	0.0183655	0.0275079		IL2	ALG	TFH	immune	1	9
Amoebiasis	hMSC_Adipocyte	hsa05146	2.70598	0.0362373	0.0362373		RAB5B	ALG	Adipo_hMSC	metabolic	1	9
Amoebiasis	Th17_activated	hsa05146	2.70296	0.00096844	0.00172383		IL1R2, RAB5B	ALG	Th17_act	immune	2	9
Gap junction	TR1	hsa04540	2.69165	0.000518035	0.0297662	PLCB3		T1D	Tr1	immune	1	9
Inflammatory mediator regulation of TRP channels	TR1	hsa04750	2.67305	7.98953e-06	0.000864409		PTGER4	ALG	Tr1	immune	1	9
AMPK signaling pathway	Th1_activated	hsa04152	2.6668	5.91971e-08	0.00578819	PPP2R3C	PPP2R1B	ALG	Th1_act	immune	2	9
Phagosome	hTM	hsa04145	2.66329	0.00259999	0.0206865	RAB5B		VIT	hTM	other	1	9
Oocyte meiosis	iPSC_Neurons	hsa04114	2.66127	0.043308	0.043308	PPP2R5B		VIT	Neurons_iPSC	neural	1	9
Inflammatory mediator regulation of TRP channels	Th1_activated	hsa04750	2.65969	1.08047e-14	3.69219e-05	PLCB3		VIT	Th1_act	immune	1	9
Platelet activation	hTM	hsa04611	2.65819	8.0245e-06	0.000788047	RHOA		IBD	hTM	other	1	9
AMPK signaling pathway	Th1	hsa04152	2.6532	3.05465e-05	3.05465e-05	PFKFB3	SLC2A4	T1D	Th1	immune	2	9
Progesterone-mediated oocyte maturation	EndoC_BH1	hsa04914	2.64094	0.045613	0.045613		MAPK3	MS	EndoC_BH1	metabolic	1	9
Inflammatory mediator regulation of TRP channels	hESC	hsa04750	2.63705	8.07443e-14	0.00172083		IL1R1	SLE	hESC	other	1	9
Chemical carcinogenesis - reactive oxygen species	SGBS_Diff	hsa05208	2.63399	0.0021011	0.0021011		UQCRQ, BAD	T1D	Adipo_SGBS	metabolic	2	9
p53 signaling pathway	TR1_activated	hsa04115	2.62751	1.50522e-06	0.00204849	SESN3		ALG	Tr1_act	immune	1	9
Chemical carcinogenesis - reactive oxygen species	Th17	hsa05208	2.62308	0.00756188	0.0338206	BAD	COX7A2L	VIT	Th17	immune	2	9
Phagosome	hESC_HypothalamicNPC	hsa04145	2.62102	0.00149234	0.00149234		RAB5B	T1D	NPC_hESC	neural	1	9
Amoebiasis	iPSC_NPC	hsa05146	2.61677	0.0362373	0.0362373		RAB5B	RA	NPC_iPSC	neural	1	9
Inflammatory mediator regulation of TRP channels	Th2_activated	hsa04750	2.61389	1.85514e-05	0.00172083		PLCB3	VIT	Th2_act	immune	1	9
Chemical carcinogenesis - reactive oxygen species	TFH	hsa05208	2.60472	0.0005628	0.0149776	BAD	MAPK1, NDUFS3, VDAC1	MS	TFH	immune	4	9
AMPK signaling pathway	iPSC_Neurons	hsa04152	2.60026	0.0396469	0.0396469	PPP2R5B		VIT	Neurons_iPSC	neural	1	9
Protein processing in endoplasmic reticulum	hFOB_Diff	hsa04141	2.59958	0.00129924	0.00129924		ATF4	CRO	hFOB_Diff	metabolic	1	9
AMPK signaling pathway	CD1cPluscDC	hsa04152	2.59849	0.000673131	0.000673131	PFKFB4, PFKL		IBD	cDC_CD1c	immune	2	9
AMPK signaling pathway	Th1_activated	hsa04152	2.59849	2.07482e-07	3.05465e-05	PFKFB3	SLC2A4	T1D	Th1_act	immune	2	9
Cytoskeleton in muscle cells	TFH	hsa04820	2.59575	7.0071e-05	0.0194712		ITGA7, ITGB1, ITGB7	T1D	TFH	immune	3	9
Oocyte meiosis	hESC	hsa04114	2.58706	3.4772e-07	3.4772e-07	PPP3R1		MS	hESC	other	1	9
Estrogen signaling pathway	TR1	hsa04915	2.58659	1.40411e-12	3.73587e-05	PLCB3		VIT	Tr1	immune	1	9
Cytoskeleton in muscle cells	Th1_activated	hsa04820	2.57563	0.000948354	0.00232749	ITGA7	DIAPH1	ALG	Th1_act	immune	2	9
Platelet activation	TFH	hsa04611	2.57376	0.00195808	0.00195808		PLCB3, ITGB1, FERMT3	T1D	TFH	immune	3	9
Chemical carcinogenesis - reactive oxygen species	Th1_activated	hsa05208	2.57182	0.000146112	0.00357331	MAPK1, NDUFS3, BAD		MS	Th1_act	immune	3	9
Protein processing in endoplasmic reticulum	NaiveT	hsa04141	2.56667	0.00129924	0.00129924		HSP90AB1, HYOU1	RA	NaiveT	immune	2	9
Amoebiasis	TR1_activated	hsa05146	2.5528	0.00935512	0.00935512	PLCB3		MS	Tr1_act	immune	1	9
Gap junction	hMSC_Adipocyte	hsa04540	2.54416	0.0297662	0.0297662		PLCB3	T1D	Adipo_hMSC	metabolic	1	9
Chemical carcinogenesis - reactive oxygen species	hMSC	hsa05208	2.54324	0.0259578	0.0259578	BAD		MS	hMSC	other	1	9
Progesterone-mediated oocyte maturation	Th2_activated	hsa04914	2.53895	0.00061054	0.0325136	MAPK1		MS	Th2_act	immune	1	9
Progesterone-mediated oocyte maturation	Th2	hsa04914	2.53895	0.00020291	0.0292618		MAPK1	MS	Th2	immune	1	9
Long-term depression	NaiveT	hsa04730	2.5383	0.0159185	0.0159185		PPP2R1B	ALG	NaiveT	immune	1	9
Inflammatory mediator regulation of TRP channels	Th1	hsa04750	2.52957	3.69219e-05	0.00299754	PLCB3		VIT	Th1	immune	1	9
Protein processing in endoplasmic reticulum	NK	hsa04141	2.52354	0.00501188	0.00748222	ATF6B, ATF6, UBE2J2, RNF5	EDEM3	SLE	NK	immune	5	9
Platelet activation	Th2	hsa04611	2.51829	2.39179e-05	2.39179e-05		PLCB3, FERMT3	T1D	Th2	immune	2	9
Estrogen signaling pathway	Th17	hsa04915	2.51268	0.00289947	0.00504606	CALM3	PLCB3	T1D	Th17	immune	2	9
Phagosome	Th1	hsa04145	2.50105	0.00287442	0.00287442		RAB5B	RA	Th1	immune	1	9
Phagosome	hESC	hsa04145	2.50105	0.0014452	0.0014452		RAB5B	VIT	hESC	other	1	9
Protein processing in endoplasmic reticulum	Th2_activated	hsa04141	2.49912	8.13387e-07	0.00129924		HSP90AB1	RA	Th2_act	immune	1	9
Platelet activation	TFH	hsa04611	2.49576	0.00205013	0.00205013		PLCB3, FERMT3	VIT	TFH	immune	2	9
Chemical carcinogenesis - reactive oxygen species	NaiveB	hsa05208	2.49388	1.73844e-06	0.00756188	GRB2	MAPK1, NCF2	SLE	NaiveB	immune	3	9
Chemical carcinogenesis - reactive oxygen species	Th2_activated	hsa05208	2.49388	0.000337432	0.00756188	MAPK1		CRO	Th2_act	immune	1	9
Platelet activation	Th2_activated	hsa04611	2.49206	0.00240795	0.0393874		PLCB3, FERMT3	T1D	Th2_act	immune	2	9
Oocyte meiosis	hESC_HypothalamicNeuron	hsa04114	2.47774	0.00224325	0.043308		ESPL1	T1D	HNs_hESC	neural	1	9
Gap junction	iPSC_Neurons	hsa04540	2.47632	0.0297662	0.0297662		PLCB3	T1D	Neurons_iPSC	neural	1	9
Oocyte meiosis	hESC	hsa04114	2.47458	0.00451797	0.00451797		RPS6KA2	VIT	hESC	other	1	9
Protein processing in endoplasmic reticulum	Treg_activated	hsa04141	2.47277	0.0176684	0.0176684		LMAN2, TRAM1	MS	Treg_act	immune	2	9
AMPK signaling pathway	Th17	hsa04152	2.47111	0.00578819	0.00578819	RAB14		RA	Th17	immune	1	9
Oocyte meiosis	NaiveB	hsa04114	2.46828	3.97953e-06	0.00354291		MAPK1, PTTG1	SLE	NaiveB	immune	2	9
Platelet activation	Th17_activated	hsa04611	2.46636	0.00389225	0.00389225		PLCB3, FERMT3	T1D	Th17_act	immune	2	9
Progesterone-mediated oocyte maturation	Th17	hsa04914	2.46427	9.53079e-06	1.68069e-05		MAPK1	MS	Th17	immune	1	9
Phagosome	Th1_activated	hsa04145	2.45473	0.00287442	0.00287442	RAB5B		RA	Th1_act	immune	1	9
Cytoskeleton in muscle cells	NaiveT	hsa04820	2.44153	0.00397785	0.00397785		ITGA7, ENO1	VIT	NaiveT	immune	2	9
Estrogen signaling pathway	Monocyte	hsa04915	2.43247	0.0310042	0.0310042		PLCB3	T1D	Monocytes	immune	1	9
Gap junction	NaiveT	hsa04540	2.412	0.0297662	0.0297662		PLCB3	VIT	NaiveT	immune	1	9
Chemical carcinogenesis - reactive oxygen species	hTM	hsa05208	2.40832	0.00756188	0.0149776	UQCRQ, NFKBIA		ALG	hTM	other	2	9
AMPK signaling pathway	Th17	hsa04152	2.40051	6.12646e-05	0.034611	RAB14	PPP2R1B	ALG	Th17	immune	2	9
Chemical carcinogenesis - reactive oxygen species	NaiveB	hsa05208	2.38429	0.00756188	0.00756188		MAPK1	CEL	NaiveB	immune	1	9
Long-term depression	GCB	hsa04730	2.38107	0.0276643	0.0459983		PPP2R1B	ALG	GCB	immune	1	9
Inflammatory mediator regulation of TRP channels	hTM	hsa04750	2.37626	0.00172083	0.00172083	IL1R1		ALG	hTM	other	1	9
Cytoskeleton in muscle cells	TFH	hsa04820	2.37333	0.00561012	0.00561012	PDLIM7	ITGA7, DIAPH1, ENO1	ALG	TFH	immune	4	9
Progesterone-mediated oocyte maturation	Th1_activated	hsa04914	2.37128	0.000653879	0.00249208	MAPK1		MS	Th1_act	immune	1	9
Chemical carcinogenesis - reactive oxygen species	Th2	hsa05208	2.36793	0.00417575	0.00726158	BAD	MAPK1	MS	Th2	immune	2	9
Chemical carcinogenesis - reactive oxygen species	NaiveT	hsa05208	2.35998	0.0149776	0.0149776	BAD	MAPK1, NDUFS3	MS	NaiveT	immune	3	9
p53 signaling pathway	Seale_Adipocytes_PreDiff	hsa04115	2.35892	0.032649	0.0488755		CCNG1	SLE	PreAdipocytes	metabolic	1	9
Cytoskeleton in muscle cells	Th1	hsa04820	2.35643	0.0383995	0.0383995	ITGA7	DIAPH1	ALG	Th1	immune	2	9
Estrogen signaling pathway	hMSC	hsa04915	2.35564	4.06339e-05	0.000205312		CREB5	SLE	hMSC	other	1	9
Amoebiasis	Th17_activated	hsa05146	2.33457	1.5089e-12	0.00189988	IFNG		SLE	Th17_act	immune	1	9
Phagosome	GCB	hsa04145	2.32569	0.00149234	0.0378604		RAB5B	VIT	GCB	immune	1	9
Gap junction	HMC3	hsa04540	2.32523	0.0350359	0.0350359	GRB2		SLE	Microglia	neural	1	9
Oocyte meiosis	Seale_Adipocytes_PreDiff	hsa04114	2.31807	0.0108299	0.0108299		MAPK3, CAMK2G	MS	PreAdipocytes	metabolic	2	9
Cytoskeleton in muscle cells	GCB	hsa04820	2.30734	0.00521904	0.00521904	TNNI2	ITGA7, ITGB1	T1D	GCB	immune	3	9
Cytoskeleton in muscle cells	Th2_activated	hsa04820	2.30734	0.0383995	0.0383995	PDLIM7	ITGA7, DIAPH1	ALG	Th2_act	immune	3	9
Chemical carcinogenesis - reactive oxygen species	Th17	hsa05208	2.29828	1.53987e-05	0.00756188	BAD	MAPK1	MS	Th17	immune	2	9
Estrogen signaling pathway	Th2_activated	hsa04915	2.28426	1.58532e-09	0.00145779		PLCB3	VIT	Th2_act	immune	1	9
Protein processing in endoplasmic reticulum	Th1_activated	hsa04141	2.27828	0.00322458	0.00640246	TRAM1	LMAN2	MS	Th1_act	immune	2	9
Inflammatory mediator regulation of TRP channels	TR1	hsa04750	2.27295	1.95696e-08	0.00322483	PLCB3		T1D	Tr1	immune	1	9
Oocyte meiosis	TR1	hsa04114	2.26864	2.92196e-05	0.00227359		MAPK1	MS	Tr1	immune	1	9
Amoebiasis	Astrocyte	hsa05146	2.26529	0.0446446	0.0446446	VCL		MS	Astrocytes	neural	1	9
Long-term depression	NaiveB	hsa04730	2.26202	0.0276643	0.0276643		PLCB3	T1D	NaiveB	immune	1	9
Cytoskeleton in muscle cells	NaiveT	hsa04820	2.25971	0.00561012	0.00974943		ITGA7, DIAPH1, ENO1	ALG	NaiveT	immune	3	9
Estrogen signaling pathway	hTM	hsa04915	2.25229	1.61049e-05	1.61049e-05	CREB5		SLE	hTM	other	1	9
AMPK signaling pathway	hMSC	hsa04152	2.25048	2.76123e-05	2.76123e-05		CREB5	SLE	hMSC	other	1	9
Amoebiasis	Th17	hsa05146	2.22548	1.5089e-12	0.00189988	IFNG		SLE	Th17	immune	1	9
Estrogen signaling pathway	TR1_activated	hsa04915	2.22482	8.6306e-06	0.0057332	PLCB3		T1D	Tr1_act	immune	1	9
Progesterone-mediated oocyte maturation	Th1	hsa04914	2.22439	2.21251e-05	0.0019622		MAPK1	MS	Th1	immune	1	9
Phagosome	Th1_activated	hsa04145	2.22161	0.000773779	0.00926084	RAB5B	ITGB1	T1D	Th1_act	immune	2	9
Cytoskeleton in muscle cells	Th2_activated	hsa04820	2.21504	0.00561012	0.0230745		ITGA7	RA	Th2_act	immune	1	9
Cytoskeleton in muscle cells	Th2_activated	hsa04820	2.21504	0.00983953	0.0284844		ITGA7	VIT	Th2_act	immune	1	9
Chemical carcinogenesis - reactive oxygen species	Th17_activated	hsa05208	2.2	0.00357331	0.00357331	BAD	MAPK1	MS	Th17_act	immune	2	9
Amoebiasis	hFOB_Diff	hsa05146	2.19963	0.0446446	0.0446446		VCL	MS	hFOB_Diff	metabolic	1	9
Amoebiasis	TR1	hsa05146	2.19963	0.0446446	0.0446446	PLCB3		T1D	Tr1	immune	1	9
Estrogen signaling pathway	NaiveB	hsa04915	2.1986	0.000586355	0.000586355		PLCB3, CALM3	T1D	NaiveB	immune	2	9
Cytoskeleton in muscle cells	Seale_Adipocytes_PreDiff	hsa04820	2.18983	0.00561012	0.00561012		PDLIM7, VCL	MS	PreAdipocytes	metabolic	2	9
Chemical carcinogenesis - reactive oxygen species	hESC	hsa05208	2.17992	0.0149776	0.0149776		MAPK1	CRO	hESC	other	1	9
Oocyte meiosis	hMSC_Adipocyte	hsa04114	2.17854	0.0280697	0.0280697		PPP2R1B	ALG	Adipo_hMSC	metabolic	1	9
Oocyte meiosis	HEPG2	hsa04114	2.17278	0.043308	0.043308		PTTG1	SLE	HEPG2	metabolic	1	9
Oocyte meiosis	NaiveT	hsa04114	2.17278	0.043308	0.043308		CPEB4	CRO	NaiveT	immune	1	9
Chemical carcinogenesis - reactive oxygen species	hESC	hsa05208	2.1706	0.0115455	0.0115455		BAD	VIT	hESC	other	1	9
Protein processing in endoplasmic reticulum	TFH	hsa04141	2.16754	0.00156049	0.00156049	HSP90AB1	HYOU1	RA	TFH	immune	2	9
Cytoskeleton in muscle cells	Th1_activated	hsa04820	2.16112	8.47827e-11	0.00983953	ITGA7, ITGB7	ITGB1	T1D	Th1_act	immune	3	9
Protein processing in endoplasmic reticulum	Th1	hsa04141	2.1571	8.51134e-07	5.96091e-05	LMAN2, TRAM1		MS	Th1	immune	2	9
Chemical carcinogenesis - reactive oxygen species	Astrocyte	hsa05208	2.15628	0.00839394	0.00839394	HIF1A		RA	Astrocytes	neural	1	9
Cytoskeleton in muscle cells	hESC	hsa04820	2.15004	1.17936e-06	0.00397785	ATP1B3, DIAPH1		ALG	hESC	other	2	9
AMPK signaling pathway	hFOB_Diff	hsa04152	2.14955	0.0396469	0.0396469		FOXO1	MS	hFOB_Diff	metabolic	1	9
Cytoskeleton in muscle cells	Th2_activated	hsa04820	2.14559	0.00032289	0.00561012	PDLIM7	ITGA4	MS	Th2_act	immune	2	9
Amoebiasis	pDC	hsa05146	2.14522	2.11872e-05	2.11872e-05	IL1R2, PIK3R2	ITGAM, IL10	SLE	pDC	immune	4	9
Estrogen signaling pathway	Th1	hsa04915	2.14337	7.42813e-05	0.00504606	PLCB3		VIT	Th1	immune	1	9
Amoebiasis	CD1cPluscDC	hsa05146	2.14055	0.0290138	0.0290138	ITGAM		PSO	cDC_CD1c	immune	1	9
Amoebiasis	Seale_Adipocytes_PreDiff	hsa05146	2.13593	0.0380186	0.0380186		VCL	MS	PreAdipocytes	metabolic	1	9
Gap junction	PHSM_myotubes	hsa04540	2.13475	0.0297662	0.0297662		PLCB3	VIT	Myotubes	metabolic	1	9
Estrogen signaling pathway	TFH	hsa04915	2.13375	6.06333e-18	1.54706e-05	FKBP5	GRB2	SLE	TFH	immune	2	9
Oocyte meiosis	iPSC_Neurons	hsa04114	2.13013	0.0280697	0.0280697	PPP2R5B		T1D	Neurons_iPSC	neural	1	9
Cytoskeleton in muscle cells	Th2	hsa04820	2.12985	0.00232749	0.00232749	ITGA7		RA	Th2	immune	1	9
Inflammatory mediator regulation of TRP channels	Th17	hsa04750	2.12775	6.61356e-05	0.00172083		PLCB3	MS	Th17	immune	1	9
AMPK signaling pathway	Treg	hsa04152	2.12357	2.07482e-07	2.07482e-07		AKT1S1	VIT	Treg	immune	1	9
AMPK signaling pathway	Th1	hsa04152	2.12357	2.07482e-07	0.00102653	AKT1S1		VIT	Th1	immune	1	9
Inflammatory mediator regulation of TRP channels	TR1_activated	hsa04750	2.11937	0.0138721	0.0138721	PLCB3		T1D	Tr1_act	immune	1	9
Chemical carcinogenesis - reactive oxygen species	Th1_activated	hsa05208	2.09308	3.63526e-06	0.00417575	NFKBIA	UQCRQ	ALG	Th1_act	immune	2	9
Estrogen signaling pathway	Th1_activated	hsa04915	2.08299	3.66686e-13	0.00139562	PLCB3		VIT	Th1_act	immune	1	9
Cytoskeleton in muscle cells	Th17	hsa04820	2.08248	1.17936e-06	0.00983953	PDLIM7	ITGA4	MS	Th17	immune	2	9
Progesterone-mediated oocyte maturation	Th17_activated	hsa04914	2.06931	0.0247389	0.0247389		MAPK1	MS	Th17_act	immune	1	9
Estrogen signaling pathway	Th17	hsa04915	2.06119	1.45891e-11	0.00145779		PLCB3	VIT	Th17	immune	1	9
Amoebiasis	TR1_activated	hsa05146	2.051	0.011183	0.0203069	PLCB3		T1D	Tr1_act	immune	1	9
Cytoskeleton in muscle cells	TR1_activated	hsa04820	2.05097	1.99585e-08	0.0084145	ITGA4		MS	Tr1_act	immune	1	9
Phagosome	CD1cPluscDC	hsa04145	2.03857	0.0378604	0.0378604	VAMP3		CEL	cDC_CD1c	immune	1	9
Inflammatory mediator regulation of TRP channels	NaiveT	hsa04750	2.0368	0.0418016	0.0418016		PLCB3	VIT	NaiveT	immune	1	9
Platelet activation	Th1	hsa04611	2.03358	0.00195808	0.00195808	GNAQ		RA	Th1	immune	1	9
Gap junction	Seale_Adipocytes_Diff	hsa04540	2.03214	0.0350359	0.0350359		GRB2	SLE	Adipocytes	metabolic	1	9
Chemical carcinogenesis - reactive oxygen species	Th17	hsa05208	2.0209	0.00726158	0.00726158		UQCRQ, NFKBIA	ALG	Th17	immune	2	9
Phagosome	TR1_activated	hsa04145	2.01371	0.000773779	0.00137961	ITGB1		T1D	Tr1_act	immune	1	9
AMPK signaling pathway	Treg_activated	hsa04152	2.0118	0.034611	0.034611		SLC2A4, PFKFB3	T1D	Treg_act	immune	2	9
Protein processing in endoplasmic reticulum	Th2	hsa04141	2.00864	0.00156049	0.00387118	HSP90AB1		RA	Th2	immune	1	9
Phagosome	Th2_activated	hsa04145	2.00842	0.00795966	0.00795966		RAB5B	VIT	Th2_act	immune	1	9
Cytoskeleton in muscle cells	TFH	hsa04820	2.0039	0.00561012	0.00974943		ITGA7, ENO1	VIT	TFH	immune	2	9
AMPK signaling pathway	TR1	hsa04152	1.99703	5.96574e-08	3.3317e-05		SLC2A4	T1D	Tr1	immune	1	9
Phagosome	TR1_activated	hsa04145	1.99534	0.000299738	0.000299738	CORO1A		MS	Tr1_act	immune	1	9
Platelet activation	Treg	hsa04611	1.99364	5.5448e-05	0.000788047		FERMT3	VIT	Treg	immune	1	9
AMPK signaling pathway	TR1_activated	hsa04152	1.99032	1.70151e-06	0.000838421		SLC2A4	T1D	Tr1_act	immune	1	9
Protein processing in endoplasmic reticulum	Th17	hsa04141	1.98791	0.00021459	0.0111232		HSP90AB1	RA	Th17	immune	1	9
Inflammatory mediator regulation of TRP channels	TR1_activated	hsa04750	1.98523	1.76949e-08	0.000864409		PTGER4	ALG	Tr1_act	immune	1	9
Cytoskeleton in muscle cells	TR1	hsa04820	1.97772	3.14095e-06	0.0084145		ITGA4	MS	Tr1	immune	1	9
Chemical carcinogenesis - reactive oxygen species	Th2_activated	hsa05208	1.97277	0.000231955	0.00839394	MAPK1	BAD	MS	Th2_act	immune	2	9
Estrogen signaling pathway	hMSC_Adipocyte	hsa04915	1.9719	0.0471301	0.0471301		CREB5	SLE	Adipo_hMSC	metabolic	1	9
Cytoskeleton in muscle cells	Th1	hsa04820	1.96679	0.00983953	0.00983953	ITGA7		RA	Th1	immune	1	9
Gap junction	TFH	hsa04540	1.95499	0.0297662	0.0297662		PLCB3	VIT	TFH	immune	1	9
Phagosome	hESC	hsa04145	1.94935	0.0014452	0.0014452		RAB5B	T1D	hESC	other	1	9
Cocaine addiction	NK	hsa05030	1.94866	0.0408407	0.0408407	CREB5		ALG	NK	immune	1	9
Progesterone-mediated oocyte maturation	NK	hsa04914	1.94849	0.0325136	0.0325136	RPS6KA2		VIT	NK	immune	1	9
Oocyte meiosis	Th2_activated	hsa04114	1.93648	1.55868e-13	0.00224325	MAPK1		MS	Th2_act	immune	1	9
Cytoskeleton in muscle cells	PBMC_naiveTCD4_unstim	hsa04820	1.93103	0.0327347	0.0446977		ATP1B3, PDLIM7, ENO1	ALG	NaiveT_unsti	immune	3	9
Platelet activation	NaiveB	hsa04611	1.92834	0.043308	0.043308		MAPK1	CRO	NaiveB	immune	1	9
Platelet activation	Treg_activated	hsa04611	1.92655	0.0393874	0.0393874	FERMT3	ITGB1	T1D	Treg_act	immune	2	9
Phagosome	Th1	hsa04145	1.9211	0.00532811	0.00795966		RAB5B	VIT	Th1	immune	1	9
Cytoskeleton in muscle cells	SGBS_Diff	hsa04820	1.91442	0.00397785	0.00397785	ITGA7	ITGB1	T1D	Adipo_SGBS	metabolic	2	9
Protein processing in endoplasmic reticulum	SGBS_Undiff	hsa04141	1.9129	0.0430062	0.0430062		LMAN2	ALG	PreAdipo_SGBS	metabolic	1	9
Estrogen signaling pathway	TR1	hsa04915	1.91182	4.72889e-08	0.000586355	PLCB3		T1D	Tr1	immune	1	9
Long-term depression	PBMC_naiveTCD4_unstim	hsa04730	1.91157	0.0276643	0.0276643		ITPR3	ALG	NaiveT_unsti	immune	1	9
p53 signaling pathway	Treg_activated	hsa04115	1.90434	0.00435937	0.00435937		SESN3	ALG	Treg_act	immune	1	9
Platelet activation	Treg_activated	hsa04611	1.89871	2.39179e-05	2.39179e-05	FERMT3		VIT	Treg_act	immune	1	9
Amoebiasis	Th2_activated	hsa05146	1.89718	0.0332788	0.0332788		PLCB3	MS	Th2_act	immune	1	9
Chemical carcinogenesis - reactive oxygen species	PHSM_myotubes	hsa05208	1.89225	0.00423063	0.00839394		PTPN1, BAD	VIT	Myotubes	metabolic	2	9
Chemical carcinogenesis - reactive oxygen species	hTM	hsa05208	1.89052	1.09923e-07	1.09923e-07		BAD	VIT	hTM	other	1	9
Oocyte meiosis	Th17	hsa04114	1.87953	1.00052e-07	0.00227359		MAPK1	MS	Th17	immune	1	9
Oocyte meiosis	Th17_activated	hsa04114	1.87953	2.20273e-10	0.00264524	PTTG1		SLE	Th17_act	immune	1	9
Cytoskeleton in muscle cells	Treg	hsa04820	1.87933	0.0284844	0.0284844	DAG1		CRO	Treg	immune	1	9
Platelet activation	TFH	hsa04611	1.86904	0.00389225	0.00389225	RHOA		CRO	TFH	immune	1	9
Estrogen signaling pathway	pDC	hsa04915	1.86454	0.00504606	0.00802912	CREB5, PIK3R2, GRB2, FKBP5		SLE	pDC	immune	4	9
Cytoskeleton in muscle cells	GCB	hsa04820	1.83885	0.0337149	0.0337149	PDLIM7	DIAPH1, ENO1	ALG	GCB	immune	3	9
Oocyte meiosis	NaiveT	hsa04114	1.83598	0.0186123	0.0186123		MAPK1, PRKACB	MS	NaiveT	immune	2	9
Phagosome	TR1	hsa04145	1.83471	0.000731179	0.0230662	NCF2		SLE	Tr1	immune	1	9
AMPK signaling pathway	hTM	hsa04152	1.82648	6.90382e-07	0.000445942	CREB5		SLE	hTM	other	1	9
p53 signaling pathway	TFH	hsa04115	1.82583	0.0474538	0.0474538		TP53	T1D	TFH	immune	1	9
Chemical carcinogenesis - reactive oxygen species	Treg	hsa05208	1.81725	0.00726158	0.00726158	NFKBIA	UQCRQ	ALG	Treg	immune	2	9
Cytoskeleton in muscle cells	Th2	hsa04820	1.79614	0.00016866	0.00016866	ITGA4	PDLIM7	MS	Th2	immune	2	9
Phagosome	Treg	hsa04145	1.7958	0.00926084	0.00926084		RAB5B	VIT	Treg	immune	1	9
Protein processing in endoplasmic reticulum	TR1_activated	hsa04141	1.79561	0.00699801	0.00699801	LMAN2		MS	Tr1_act	immune	1	9
Phagosome	CD1cPluscDC	hsa04145	1.79483	0.0378604	0.0378604	ITGAM		PSO	cDC_CD1c	immune	1	9
Phagosome	TR1_activated	hsa04145	1.79483	0.0326193	0.0326193		TLR6	ALG	Tr1_act	immune	1	9
Oocyte meiosis	Th17	hsa04114	1.7917	6.42484e-09	0.00241709		PTTG1	SLE	Th17	immune	1	9
Gap junction	TFH	hsa04540	1.78774	9.76268e-10	0.0002074		GRB2	SLE	TFH	immune	1	9
Cytoskeleton in muscle cells	Th17_activated	hsa04820	1.78632	0.00983953	0.00983953	ITGA4	PDLIM7	MS	Th17_act	immune	2	9
Phagosome	EndoC_BH1	hsa04145	1.77553	0.0378604	0.0378604		RAB5B	ALG	EndoC_BH1	metabolic	1	9
AMPK signaling pathway	Seale_Adipocytes_PreDiff	hsa04152	1.77161	0.0396469	0.0396469		FOXO1	MS	PreAdipocytes	metabolic	1	9
Gap junction	Th17	hsa04540	1.7688	0.00179909	0.00179909		PLCB3	T1D	Th17	immune	1	9
Protein processing in endoplasmic reticulum	PBMC_naiveTCD4_unstim	hsa04141	1.76074	0.0430062	0.0430062		ERLEC1	VIT	NaiveT_unsti	immune	1	9
Viral myocarditis	TFH	hsa05416	1.75429	0.0298492	0.0298492	CD28		T1D	TFH	immune	1	9
Oocyte meiosis	PBMC_naiveTCD4_unstim	hsa04114	1.75255	0.0498363	0.0498363		PPP3CA	VIT	NaiveT_unsti	immune	1	9
Progesterone-mediated oocyte maturation	NK	hsa04914	1.74552	0.0325136	0.0325136	MAPK14		RA	NK	immune	1	9
Oocyte meiosis	Human_Hepatocytes	hsa04114	1.73334	0.043308	0.043308		MAPK3	MS	Hepatocytes	metabolic	1	9
Platelet activation	Human_Hepatocytes	hsa04611	1.73334	0.043308	0.043308		MAPK3	MS	Hepatocytes	metabolic	1	9
p53 signaling pathway	NaiveB	hsa04115	1.72978	5.40209e-06	0.00821481		PIDD1	SLE	NaiveB	immune	1	9
Cytoskeleton in muscle cells	NK	hsa04820	1.72975	0.0194562	0.0194562	ITGB4, AGRN, FLNC, MYL5, SNTB2		SLE	NK	immune	5	9
Inflammatory mediator regulation of TRP channels	Th2	hsa04750	1.72848	0.0484791	0.0484791	PTGER4		ALG	Th2	immune	1	9
Oocyte meiosis	hTM	hsa04114	1.72471	0.00451797	0.00451797		PPP2R1B	ALG	hTM	other	1	9
Oocyte meiosis	Th17_activated	hsa04114	1.71408	0.00317206	0.00317206		MAPK1	MS	Th17_act	immune	1	9
Amoebiasis	CD1cPluscDC	hsa05146	1.71319	0.0380186	0.0380186	LAMB2		IBD	cDC_CD1c	immune	1	9
Phagosome	Treg_activated	hsa04145	1.71029	0.00532811	0.00532811		RAB5B	VIT	Treg_act	immune	1	9
Chemical carcinogenesis - reactive oxygen species	pDC	hsa05208	1.70651	0.000337432	0.000337432	GRB2, PIK3R2, ATP5PD, COX6A2, MAPK14	NCF2	SLE	pDC	immune	6	9
Long-term depression	NaiveT	hsa04730	1.69651	0.0459983	0.0459983		PLCB3	T1D	NaiveT	immune	1	9
Oocyte meiosis	TR1_activated	hsa04114	1.69524	6.77155e-05	0.00184642		PPP2R1B	ALG	Tr1_act	immune	1	9
p53 signaling pathway	TFH	hsa04115	1.69156	9.82582e-06	9.82582e-06		PIDD1	SLE	TFH	immune	1	9
Protein processing in endoplasmic reticulum	TR1_activated	hsa04141	1.68419	0.039392	0.039392	LMAN2		ALG	Tr1_act	immune	1	9
Phagosome	Th1_activated	hsa04145	1.68356	0.00532811	0.0147167	RAB5B		VIT	Th1_act	immune	1	9
Amoebiasis	PBMC_naiveTCD4_24hr	hsa05146	1.66785	0.00220832	0.00786566		IL1R2	SLE	NaiveT_24h	immune	1	9
Phagosome	hESC	hsa04145	1.65766	0.00532811	0.00926084		RAB5B	ALG	hESC	other	1	9
Phagosome	TR1_activated	hsa04145	1.65124	0.00433256	0.00433256		NCF2	SLE	Tr1_act	immune	1	9
Chemical carcinogenesis - reactive oxygen species	Th2	hsa05208	1.64107	0.0231308	0.0231308	PRKD2, BAD		T1D	Th2	immune	2	9
Gap junction	iPSC_NPC	hsa04540	1.63395	0.0350359	0.0350359		GRB2	SLE	NPC_iPSC	neural	1	9
Inflammatory mediator regulation of TRP channels	Th2_activated	hsa04750	1.63368	0.0375523	0.0375523		PLCB3	T1D	Th2_act	immune	1	9
Phagosome	hTM	hsa04145	1.63255	0.00532811	0.00532811	RAB5B		ALG	hTM	other	1	9
Cytoskeleton in muscle cells	NaiveT	hsa04820	1.62871	0.00788653	0.00788653		ITGA7	RA	NaiveT	immune	1	9
Progesterone-mediated oocyte maturation	NaiveB	hsa04914	1.62682	8.59003e-07	0.00013073		MAPK1	SLE	NaiveB	immune	1	9
Chemical carcinogenesis - reactive oxygen species	TR1_activated	hsa05208	1.62667	0.00302425	0.0231308		BAD	VIT	Tr1_act	immune	1	9
Inflammatory mediator regulation of TRP channels	Th1_activated	hsa04750	1.61684	8.89284e-09	3.69219e-05	PLCB3		T1D	Th1_act	immune	1	9
Platelet activation	pDC	hsa04611	1.61647	0.00389225	0.00676984	AKT1, MAPK14		RA	pDC	immune	2	9
Amoebiasis	Th1_activated	hsa05146	1.60292	0.00096844	0.00096844	RAB5B		ALG	Th1_act	immune	1	9
Cytoskeleton in muscle cells	Th1_activated	hsa04820	1.60091	2.25005e-07	0.0284844	ITGA7		RA	Th1_act	immune	1	9
Amoebiasis	Th1	hsa05146	1.59762	0.0033089	0.0033089	PLCB3		MS	Th1	immune	1	9
Chemical carcinogenesis - reactive oxygen species	Th2_activated	hsa05208	1.58953	0.00293438	0.00293438	PRKD2	BAD	T1D	Th2_act	immune	2	9
Chemical carcinogenesis - reactive oxygen species	Th17_activated	hsa05208	1.57314	0.0149776	0.0149776	BAD	PRKD2	T1D	Th17_act	immune	2	9
Chemical carcinogenesis - reactive oxygen species	Th1_activated	hsa05208	1.57314	0.0259578	0.0259578	PRKD2, BAD		T1D	Th1_act	immune	2	9
AMPK signaling pathway	NaiveT	hsa04152	1.57086	0.00179836	0.00179836		SLC2A4, PFKFB3	T1D	NaiveT	immune	2	9
Cytoskeleton in muscle cells	hTM	hsa04820	1.55281	0.00983953	0.00983953		MYOZ3	IBD	hTM	other	1	9
Inflammatory mediator regulation of TRP channels	Th17_activated	hsa04750	1.55281	1.85514e-05	0.00172083		PTGER4	ALG	Th17_act	immune	1	9
Cytoskeleton in muscle cells	NaiveT	hsa04820	1.54139	4.88069e-10	0.000358386	TCAP	ITGB4, MYL5	SLE	NaiveT	immune	3	9
Cocaine addiction	PBMC_naiveTCD4_unstim	hsa05030	1.53168	0.000172112	0.00302814	PPP1R1B		SLE	NaiveT_unsti	immune	1	9
p53 signaling pathway	NaiveT	hsa04115	1.52628	0.00435937	0.0465154		PIDD1	SLE	NaiveT	immune	1	9
Phagosome	Th17_activated	hsa04145	1.52363	6.90573e-06	0.000495971		NCF2	SLE	Th17_act	immune	1	9
Phagosome	Th17	hsa04145	1.52363	0.0209904	0.0209904	NCF2		SLE	Th17	immune	1	9
Cytoskeleton in muscle cells	NaiveT	hsa04820	1.51715	0.00788653	0.0194562		ITGA7, ITGB7	T1D	NaiveT	immune	2	9
Long-term depression	CD1cPluscDC	hsa04730	1.51644	0.0459983	0.0459983	JMJD7-PLA2G4B		ALG	cDC_CD1c	immune	1	9
Oocyte meiosis	Th1	hsa04114	1.51272	0.00112733	0.00227359	ESPL1		T1D	Th1	immune	1	9
Platelet activation	NaiveT	hsa04611	1.5043	0.00809132	0.00809132		PLCB3, FERMT3	T1D	NaiveT	immune	2	9
Oocyte meiosis	Th1	hsa04114	1.48614	4.93817e-07	0.0310372	PTTG1		SLE	Th1	immune	1	9
Cytoskeleton in muscle cells	Th2	hsa04820	1.47108	0.000207854	0.000207854	ITGA7, ITGB7		T1D	Th2	immune	2	9
Oocyte meiosis	Th1_activated	hsa04114	1.46642	6.31216e-08	0.00227359		ESPL1	T1D	Th1_act	immune	1	9
Oocyte meiosis	TR1	hsa04114	1.45937	0.00451797	0.00451797		PPP2R1B	ALG	Tr1	immune	1	9
Chemical carcinogenesis - reactive oxygen species	Th17	hsa05208	1.45328	0.0259578	0.0259578	BAD	PRKD2	T1D	Th17	immune	2	9
Amoebiasis	Th2_activated	hsa05146	1.43595	0.0199475	0.0199475		RAB5B	ALG	Th2_act	immune	1	9
Estrogen signaling pathway	Th1	hsa04915	1.41423	1.98072e-17	0.0220818		FKBP5	SLE	Th1	immune	1	9
Inflammatory mediator regulation of TRP channels	Treg	hsa04750	1.41291	1.85514e-05	0.00172083	IL1R1		ALG	Treg	immune	1	9
Oocyte meiosis	Th1_activated	hsa04114	1.39936	0.000158425	0.0124883	PTTG1		SLE	Th1_act	immune	1	9
Estrogen signaling pathway	Th1	hsa04915	1.38859	0.00145779	0.00145779	PLCB3		T1D	Th1	immune	1	9
Oocyte meiosis	Treg_activated	hsa04114	1.37922	3.46785e-05	0.000235338	PTTG1		SLE	Treg_act	immune	1	9
Amoebiasis	PBMC_naiveTCD4_8hr	hsa05146	1.37851	2.49816e-06	0.00284116		IL1R2, PIK3R2	SLE	NaiveT_8h	immune	2	9
Estrogen signaling pathway	Th2_activated	hsa04915	1.37412	0.00139038	0.0121644		PLCB3	T1D	Th2_act	immune	1	9
Chemical carcinogenesis - reactive oxygen species	TFH	hsa05208	1.37091	8.98283e-17	0.00839394		GRB2, NCF2	SLE	TFH	immune	2	9
Cytoskeleton in muscle cells	hTM	hsa04820	1.37012	0.00983953	0.00983953	ITGA7		VIT	hTM	other	1	9
Amoebiasis	Th1	hsa05146	1.36734	9.69443e-08	0.026273		IFNG	SLE	Th1	immune	1	9
p53 signaling pathway	PBMC_naiveTCD4_8hr	hsa04115	1.36562	0.000294686	0.00435937		CCNG1	SLE	NaiveT_8h	immune	1	9
Gap junction	PBMC_naiveTCD4_8hr	hsa04540	1.36073	1.69385e-06	0.0002074		GRB2	SLE	NaiveT_8h	immune	1	9
Estrogen signaling pathway	Th1_activated	hsa04915	1.35996	4.36062e-07	0.00289947	PLCB3		T1D	Th1_act	immune	1	9
Amoebiasis	Th2_activated	hsa05146	1.34313	6.94167e-07	0.0151714	IFNG		SLE	Th2_act	immune	1	9
Chemical carcinogenesis - reactive oxygen species	Th17_activated	hsa05208	1.33725	0.0279987	0.0279987	NFKBIA	UQCRQ	ALG	Th17_act	immune	2	9
Estrogen signaling pathway	Th1_activated	hsa04915	1.33165	4.72679e-09	0.0057332		FKBP5	SLE	Th1_act	immune	1	9
Oocyte meiosis	Th2	hsa04114	1.32989	0.000240473	0.00320614	PTTG1		SLE	Th2	immune	1	9
Protein processing in endoplasmic reticulum	Th2_activated	hsa04141	1.32432	0.0106383	0.0106383	LMAN2		ALG	Th2_act	immune	1	9
Amoebiasis	Th2	hsa05146	1.31978	5.83797e-05	0.00189988		IFNG	SLE	Th2	immune	1	9
p53 signaling pathway	PBMC_naiveTCD4_unstim	hsa04115	1.31376	0.0162462	0.0162462	PIDD1		SLE	NaiveT_unsti	immune	1	9
Inflammatory mediator regulation of TRP channels	Treg_activated	hsa04750	1.30651	0.0158122	0.0158122		PRKCQ	T1D	Treg_act	immune	1	9
Chemical carcinogenesis - reactive oxygen species	TR1	hsa05208	1.30236	6.05565e-06	0.00131767	NCF2		SLE	Tr1	immune	1	9
AMPK signaling pathway	Th17_activated	hsa04152	1.29925	6.49686e-06	6.49686e-06		SLC2A4	T1D	Th17_act	immune	1	9
Chemical carcinogenesis - reactive oxygen species	TR1	hsa05208	1.28805	0.00726158	0.00726158		NFKBIA	ALG	Tr1	immune	1	9
Amoebiasis	GCB	hsa05146	1.28622	6.12691e-10	0.000292169		LAMC1	SLE	GCB	immune	1	9
Phagosome	Th17	hsa04145	1.28272	0.00532811	0.00532811	CORO1A		MS	Th17	immune	1	9
Phagosome	Th1_activated	hsa04145	1.27934	0.0078579	0.0078579	CORO1A		MS	Th1_act	immune	1	9
Amoebiasis	Th1_activated	hsa05146	1.27541	0.000125842	0.00935512	IFNG		SLE	Th1_act	immune	1	9
Chemical carcinogenesis - reactive oxygen species	TR1_activated	hsa05208	1.27405	4.18421e-05	0.00726158	NFKBIA		ALG	Tr1_act	immune	1	9
Cytoskeleton in muscle cells	Treg	hsa04820	1.27048	0.00983953	0.00983953	ITGA7		RA	Treg	immune	1	9
Amoebiasis	NaiveB	hsa05146	1.26478	0.00284116	0.011183	LAMC1		SLE	NaiveB	immune	1	9
Cytoskeleton in muscle cells	Th1	hsa04820	1.25289	0.000207854	0.0194712	ITGA7		VIT	Th1	immune	1	9
Amoebiasis	Treg_activated	hsa05146	1.23081	0.0199475	0.0199475		RAB5B	ALG	Treg_act	immune	1	9
Chemical carcinogenesis - reactive oxygen species	Th1	hsa05208	1.2306	0.0259578	0.0259578	BAD		VIT	Th1	immune	1	9
Protein processing in endoplasmic reticulum	PBMC_naiveTCD4_24hr	hsa04141	1.22175	0.00053431	0.0040238	UBE2J2		SLE	NaiveT_24h	immune	1	9
Phagosome	GCB	hsa04145	1.21415	0.00414153	0.00414153		NCF2	SLE	GCB	immune	1	9
Phagosome	Th1_activated	hsa04145	1.20529	0.00414153	0.0326193		NCF2	SLE	Th1_act	immune	1	9
Cytoskeleton in muscle cells	Treg_activated	hsa04820	1.20476	0.00983953	0.00983953	ITGA7		RA	Treg_act	immune	1	9
Phagosome	Treg_activated	hsa04145	1.18794	0.012041	0.0326193	NCF2		SLE	Treg_act	immune	1	9
Cytoskeleton in muscle cells	TR1	hsa04820	1.18007	0.0243714	0.0327347		TNNC2	SLE	Tr1	immune	1	9
Oocyte meiosis	Th1_activated	hsa04114	1.17351	5.48458e-07	5.48458e-07		PPP2R1B	ALG	Th1_act	immune	1	9
Chemical carcinogenesis - reactive oxygen species	TR1_activated	hsa05208	1.17212	1.6486e-08	1.6486e-08		NCF2	SLE	Tr1_act	immune	1	9
Chemical carcinogenesis - reactive oxygen species	Th1_activated	hsa05208	1.16809	0.0145309	0.0145309	BAD		VIT	Th1_act	immune	1	9
Chemical carcinogenesis - reactive oxygen species	Th17_activated	hsa05208	1.14914	2.05511e-06	0.0115455		NCF2	SLE	Th17_act	immune	1	9
Cytoskeleton in muscle cells	Th2	hsa04820	1.14551	0.00397785	0.00397785	ITGA7		VIT	Th2	immune	1	9
Phagosome	Th2_activated	hsa04145	1.14272	3.29785e-05	0.0209904		NCF2	SLE	Th2_act	immune	1	9
Phagosome	Th1	hsa04145	1.13419	0.00532811	0.00926084		CORO1A	MS	Th1	immune	1	9
Estrogen signaling pathway	NK	hsa04915	1.12993	0.000606961	0.0220564	ATF6B, PIK3R2, GRB2		SLE	NK	immune	3	9
Oocyte meiosis	Th17_activated	hsa04114	1.12704	0.00354291	0.00627817	PPP2R1B		ALG	Th17_act	immune	1	9
Protein processing in endoplasmic reticulum	hESC	hsa04141	1.12202	0.000273655	0.0133413	UBE2J2		SLE	hESC	other	1	9
Estrogen signaling pathway	GCB	hsa04915	1.11793	1.19378e-08	0.0220564		CREB5	SLE	GCB	immune	1	9
Chemical carcinogenesis - reactive oxygen species	PBMC_naiveTCD4_24hr	hsa05208	1.11631	3.09652e-08	0.000641779		COX4I1	SLE	NaiveT_24h	immune	1	9
Phagosome	Th1_activated	hsa04145	1.11081	0.00926084	0.00926084	RAB5B		ALG	Th1_act	immune	1	9
Phagosome	Th17_activated	hsa04145	1.11081	0.00268229	0.00532811		RAB5B	T1D	Th17_act	immune	1	9
Cytoskeleton in muscle cells	PBMC_naiveTCD4_8hr	hsa04820	1.10752	1.21028e-06	0.00765727	AGRN	MYL5	SLE	NaiveT_8h	immune	2	9
Chemical carcinogenesis - reactive oxygen species	Th17	hsa05208	1.09544	4.1597e-13	0.00141965	NCF2		SLE	Th17	immune	1	9
Cytoskeleton in muscle cells	Th1_activated	hsa04820	1.09182	0.000948354	0.0194712	ITGA7		VIT	Th1_act	immune	1	9
Oocyte meiosis	Th17	hsa04114	1.0841	0.0124883	0.0124883		PPP2R1B	ALG	Th17	immune	1	9
AMPK signaling pathway	GCB	hsa04152	1.06802	2.77958e-09	7.581e-06		CREB5	SLE	GCB	immune	1	9
AMPK signaling pathway	NaiveB	hsa04152	1.05022	6.90382e-07	0.0195029		CREB5	SLE	NaiveB	immune	1	9
Oocyte meiosis	Treg_activated	hsa04114	1.04432	0.000398065	0.000398065		PPP2R1B	ALG	Treg_act	immune	1	9
Cytoskeleton in muscle cells	Th17_activated	hsa04820	1.04124	4.72694e-05	0.0114454		TNNC2	SLE	Th17_act	immune	1	9
Oocyte meiosis	TFH	hsa04114	1.03535	6.84919e-10	0.0124883		PTTG1	SLE	TFH	immune	1	9
Oocyte meiosis	Treg	hsa04114	1.0255	0.00785566	0.00785566		PPP2R1B	ALG	Treg	immune	1	9
Platelet activation	pDC	hsa04611	1.02311	0.0199591	0.0199591	PIK3R2, MAPK14, FCGR2A		SLE	pDC	immune	3	9
Amoebiasis	TFH	hsa05146	1.01183	5.23511e-08	0.00189988		IFNG	SLE	TFH	immune	1	9
Oocyte meiosis	Th2_activated	hsa04114	1.00735	1.26913e-08	0.0124883	PTTG1		SLE	Th2_act	immune	1	9
Platelet activation	NaiveB	hsa04611	0.996822	2.13561e-08	0.00676984		MAPK1	SLE	NaiveB	immune	1	9
Cytoskeleton in muscle cells	Th17	hsa04820	0.992585	0.0073363	0.0073363		TNNC2	SLE	Th17	immune	1	9
Progesterone-mediated oocyte maturation	PBMC_naiveTCD4_8hr	hsa04914	0.987892	3.05598e-12	0.00378411		PIK3R2	SLE	NaiveT_8h	immune	1	9
Estrogen signaling pathway	NaiveT	hsa04915	0.96997	5.56443e-12	0.000220251	FKBP5		SLE	NaiveT	immune	1	9
Phagosome	TFH	hsa04145	0.965638	0.00414153	0.0209904		NCF2	SLE	TFH	immune	1	9
Phagosome	NaiveT	hsa04145	0.960548	0.00926084	0.0116262		NCF2	SLE	NaiveT	immune	1	9
Cytoskeleton in muscle cells	TR1_activated	hsa04820	0.949992	0.0284844	0.0423622		DIAPH1	ALG	Tr1_act	immune	1	9
Cytoskeleton in muscle cells	TR1_activated	hsa04820	0.944273	0.00397785	0.00397785	ITGB1		T1D	Tr1_act	immune	1	9
Chemical carcinogenesis - reactive oxygen species	Th1	hsa05208	0.908624	7.00777e-09	0.000169105		NCF2	SLE	Th1	immune	1	9
Chemical carcinogenesis - reactive oxygen species	Th2_activated	hsa05208	0.881297	9.18097e-08	0.00824035		NCF2	SLE	Th2_act	immune	1	9
Chemical carcinogenesis - reactive oxygen species	Th1_activated	hsa05208	0.855565	2.88408e-07	0.0115589		NCF2	SLE	Th1_act	immune	1	9
Chemical carcinogenesis - reactive oxygen species	Treg_activated	hsa05208	0.843255	0.000150713	0.00973181	NCF2		SLE	Treg_act	immune	1	9
Protein processing in endoplasmic reticulum	NaiveB	hsa04141	0.831013	0.0263109	0.0263109		UBE2J2	SLE	NaiveB	immune	1	9
AMPK signaling pathway	PBMC_naiveTCD4_8hr	hsa04152	0.829124	3.89304e-10	0.000884545		PIK3R2	SLE	NaiveT_8h	immune	1	9
Chemical carcinogenesis - reactive oxygen species	Treg	hsa05208	0.827859	5.00198e-08	0.000821449	NCF2		SLE	Treg	immune	1	9
Inflammatory mediator regulation of TRP channels	PBMC_naiveTCD4_unstim	hsa04750	0.827458	0.0010105	0.0010105		PIK3R2	SLE	NaiveT_unsti	immune	1	9
Chemical carcinogenesis - reactive oxygen species	Th2	hsa05208	0.799312	0.00670511	0.00750516		NCF2	SLE	Th2	immune	1	9
Cytoskeleton in muscle cells	Th2_activated	hsa04820	0.798546	0.00107846	0.00107846		TNNC2	SLE	Th2_act	immune	1	9
AMPK signaling pathway	PBMC_naiveTCD4_unstim	hsa04152	0.797638	6.00922e-06	0.00041329		PIK3R2	SLE	NaiveT_unsti	immune	1	9
Progesterone-mediated oocyte maturation	pDC	hsa04914	0.796876	0.0125113	0.0125113	PIK3R2, MAPK14		SLE	pDC	immune	2	9
Cytoskeleton in muscle cells	Th2	hsa04820	0.780931	0.0446977	0.0446977	TNNC2		SLE	Th2	immune	1	9
Amoebiasis	PBMC_naiveTCD4_unstim	hsa05146	0.765839	0.00654925	0.00654925		PIK3R2	SLE	NaiveT_unsti	immune	1	9
Cytoskeleton in muscle cells	Treg_activated	hsa04820	0.764076	0.0123635	0.0123635		TNNC2	SLE	Treg_act	immune	1	9
Inflammatory mediator regulation of TRP channels	PBMC_naiveTCD4_8hr	hsa04750	0.744713	1.2656e-07	0.0434186		PIK3R2	SLE	NaiveT_8h	immune	1	9
Cytoskeleton in muscle cells	Th17_activated	hsa04820	0.720374	7.0071e-05	0.0194712		ITGB7	T1D	Th17_act	immune	1	9
Progesterone-mediated oocyte maturation	PBMC_naiveTCD4_unstim	hsa04914	0.712761	7.39946e-12	0.0428027		PIK3R2	SLE	NaiveT_unsti	immune	1	9
AMPK signaling pathway	pDC	hsa04152	0.712252	0.0175285	0.0175285	PIK3R2, CREB5		SLE	pDC	immune	2	9
Oocyte meiosis	Treg	hsa04114	0.692201	2.109e-07	0.0103012		PTTG1	SLE	Treg	immune	1	9
Cytoskeleton in muscle cells	Th17	hsa04820	0.665488	0.0194712	0.0194712	ITGB7		T1D	Th17	immune	1	9
Oocyte meiosis	GCB	hsa04114	0.664513	8.28749e-08	0.000439579	PTTG1		SLE	GCB	immune	1	9
Chemical carcinogenesis - reactive oxygen species	GCB	hsa05208	0.646587	1.17049e-10	0.000373459		NCF2	SLE	GCB	immune	1	9
Protein processing in endoplasmic reticulum	TFH	hsa04141	0.635811	0.0138494	0.0138494	UBE2J2		SLE	TFH	immune	1	9
Cytoskeleton in muscle cells	TFH	hsa04820	0.621091	8.35985e-08	0.0105203		MYL5	SLE	TFH	immune	1	9
Platelet activation	PBMC_naiveTCD4_unstim	hsa04611	0.610075	5.21693e-06	0.0393874		PIK3R2	SLE	NaiveT_unsti	immune	1	9
Estrogen signaling pathway	PBMC_naiveTCD4_unstim	hsa04915	0.590073	1.63313e-07	0.00801346		PIK3R2	SLE	NaiveT_unsti	immune	1	9
Chemical carcinogenesis - reactive oxygen species	NaiveT	hsa05208	0.56101	1.58696e-12	0.00814644		NCF2	SLE	NaiveT	immune	1	9
Oocyte meiosis	PBMC_naiveTCD4_unstim	hsa04114	0.553761	5.79977e-09	0.0103012		PTTG1	SLE	NaiveT_unsti	immune	1	9
Platelet activation	PBMC_naiveTCD4_8hr	hsa04611	0.549068	5.80154e-10	0.00240795		PIK3R2	SLE	NaiveT_8h	immune	1	9
Chemical carcinogenesis - reactive oxygen species	PBMC_naiveTCD4_unstim	hsa05208	0.378889	1.79001e-07	0.00160163		PIK3R2	SLE	NaiveT_unsti	immune	1	9
Type II diabetes mellitus	hFOB_Diff	hsa04930	99.2193	3.25123e-11	0.00457787		SOCS1, SOCS3	ECZ	hFOB_Diff	metabolic	2	8
Type II diabetes mellitus	Seale_Adipocytes_Diff	hsa04930	99.2193	3.50191e-07	3.50191e-07		SOCS1, SOCS3	ECZ	Adipocytes	metabolic	2	8
Legionellosis	hESC_HypothalamicNPC	hsa05134	89.475	0.00797352	0.00797352		NFKBIA	ECZ	NPC_hESC	neural	1	8
Epithelial cell signaling in Helicobacter pylori infection	klaus_pancreas_cells_Acinar	hsa05120	84.4104	0.00900417	0.00900417	NFKBIA		ECZ	Panc_Acinar(sc)	metabolic	1	8
Graft-versus-host disease	PBMC_naiveTCD4_24hr	hsa05332	81.1207	0.00424983	0.00848881	IL2		JIA	NaiveT_24h	immune	1	8
Epithelial cell signaling in Helicobacter pylori infection	klaus_pancreas_cells_Alpha	hsa05120	73.5156	0.0210677	0.0210677	NFKBIA		ECZ	Panc_Alpha(sc)	metabolic	1	8
Legionellosis	iPSC_NPC	hsa05134	56.555	0.00996837	0.0165905	RAB1A		UC	NPC_iPSC	neural	1	8
Type II diabetes mellitus	hFOB_Diff	hsa04930	49.6096	2.30396e-05	5.7495e-05		SOCS1	JIA	hFOB_Diff	metabolic	1	8
Epithelial cell signaling in Helicobacter pylori infection	hMSC	hsa05120	48.2345	0.0179738	0.0179738	NFKBIA		ECZ	hMSC	other	1	8
Legionellosis	NaiveB	hsa05134	47.6253	0.00499125	0.00499125		RELA, NFKBIA	ECZ	NaiveB	immune	2	8
African trypanosomiasis	Treg	hsa05143	47.5253	0.00734024	0.0122193	FAS		JIA	Treg	immune	1	8
Cortisol synthesis and secretion	GCB	hsa04927	45.8846	0.00863028	0.0286606	CREB3L4	CREB5	JIA	GCB	immune	2	8
Legionellosis	TR1_activated	hsa05134	45.244	0.00797352	0.00996837	NFKBIA		ECZ	Tr1_act	immune	1	8
Epithelial cell signaling in Helicobacter pylori infection	SGBS_Diff	hsa05120	45.0189	8.6046e-05	0.0179738		NFKBIA, ATP6V0A1	ECZ	Adipo_SGBS	metabolic	2	8
Legionellosis	HEPG2	hsa05134	44.7375	0.00797352	0.0113058		NFKBIA	ECZ	HEPG2	metabolic	1	8
Graft-versus-host disease	Treg	hsa05332	44.2476	0.00848881	0.01413	FAS		JIA	Treg	immune	1	8
African trypanosomiasis	Th17_activated	hsa05143	43.5648	0.00734024	0.00734024	FAS		JIA	Th17_act	immune	1	8
Type II diabetes mellitus	TR1_activated	hsa04930	42.3874	0.0139145	0.0231524	SOCS3		ECZ	Tr1_act	immune	1	8
Graft-versus-host disease	Th17_activated	hsa05332	40.5603	0.00848881	0.00848881	FAS		JIA	Th17_act	immune	1	8
Graft-versus-host disease	TFH	hsa05332	39.0034	1.08395e-05	0.00550878	CD28	FASLG	CEL	TFH	immune	2	8
Graft-versus-host disease	Th2_activated	hsa05332	38.9379	1.08395e-05	0.00848881	FASLG	IL2	CEL	Th2_act	immune	2	8
Legionellosis	TR1	hsa05134	37.7033	0.00797352	0.00996837		NFKBIA	ECZ	Tr1	immune	1	8
Legionellosis	Seale_Adipocytes_Diff	hsa05134	37.7033	0.00499125	0.0159185		NFKBIA	ECZ	Adipocytes	metabolic	1	8
Legionellosis	hFOB_Diff	hsa05134	37.7033	0.00499125	0.00797352		NFKBIA	ECZ	hFOB_Diff	metabolic	1	8
Legionellosis	SGBS_Undiff	hsa05134	37.5399	0.0225635	0.037526		NFKBIA	ECZ	PreAdipo_SGBS	metabolic	1	8
Insulin secretion	GCB	hsa04911	35.6119	0.0143823	0.047709	CREB3L4	CREB5	JIA	GCB	immune	2	8
Type II diabetes mellitus	GCB	hsa04930	35.0186	0.00286538	0.00572468		SOCS3	ECZ	GCB	immune	1	8
Longevity regulating pathway - multiple species	hFOB_Diff	hsa04213	34.9105	3.3191e-07	0.0261457		FOXO1	JIA	hFOB_Diff	metabolic	1	8
Type II diabetes mellitus	TR1	hsa04930	34.6806	0.0139145	0.0231524	SOCS3		ECZ	Tr1	immune	1	8
African trypanosomiasis	hESC_HypothalamicNeuron	hsa05143	34.2804	0.00165527	0.00165527		PLCB3, GNAQ	MS	HNs_hESC	neural	2	8
Epithelial cell signaling in Helicobacter pylori infection	HEPG2	hsa05120	33.7642	0.00900417	0.00900417		NFKBIA	ECZ	HEPG2	metabolic	1	8
Epithelial cell signaling in Helicobacter pylori infection	SGBS_Undiff	hsa05120	33.7642	0.00900417	0.0179738		NFKBIA	ECZ	PreAdipo_SGBS	metabolic	1	8
Graft-versus-host disease	Th1_activated	hsa05332	33.5672	0.00424983	0.01413	FASLG	CD28	CEL	Th1_act	immune	2	8
African trypanosomiasis	Th17	hsa05143	32.6736	0.00734024	0.00734024		FAS	JIA	Th17	immune	1	8
Type II diabetes mellitus	hMSC_Adipocyte	hsa04930	31.7905	0.0139145	0.0139145		SOCS3	ECZ	Adipo_hMSC	metabolic	1	8
Type II diabetes mellitus	NaiveB	hsa04930	31.3324	0.00572468	0.00572468		SOCS3	ECZ	NaiveB	immune	1	8
Aldosterone-regulated sodium reabsorption	NaiveB	hsa04960	30.8524	0.00972057	0.00972057		MAPK1	JIA	NaiveB	immune	1	8
Graft-versus-host disease	Th17	hsa05332	30.4203	0.00848881	0.00848881		FAS	JIA	Th17	immune	1	8
Aldosterone-regulated sodium reabsorption	Astrocyte	hsa04960	30.3923	1.31483e-05	0.00550878	MAPK1	SCNN1A, MAPK3	MS	Astrocytes	neural	3	8
Legionellosis	HMC3_activated	hsa05134	30.1627	7.038e-05	7.038e-05	NFKBIA		ECZ	Microglia_act	neural	1	8
Legionellosis	SGBS_Diff	hsa05134	30.1627	0.00797352	0.0159185		NFKBIA	ECZ	Adipo_SGBS	metabolic	1	8
Aldosterone synthesis and secretion	GCB	hsa04925	29.825	0.0205454	0.0409714	CREB3L4	CREB5	JIA	GCB	immune	2	8
Longevity regulating pathway	GCB	hsa04211	29.0976	0.0215906	0.0430524	CREB3L4	CREB5	JIA	GCB	immune	2	8
Type II diabetes mellitus	PBMC_naiveTCD4_unstim	hsa04930	28.3484	0.00286538	0.00286538		SOCS3	ECZ	NaiveT_unsti	immune	1	8
Legionellosis	Astrocyte	hsa05134	28.2775	0.00996837	0.00996837	NFKBIA		ECZ	Astrocytes	neural	1	8
Legionellosis	Th1	hsa05134	28.2775	0.00797352	0.00996837		NFKBIA	ECZ	Th1	immune	1	8
Epithelial cell signaling in Helicobacter pylori infection	Seale_Adipocytes_Diff	hsa05120	28.1368	0.0179738	0.0210677		NFKBIA	ECZ	Adipocytes	metabolic	1	8
Epithelial cell signaling in Helicobacter pylori infection	hFOB_Diff	hsa05120	28.1368	0.00900417	0.0179738		NFKBIA	ECZ	hFOB_Diff	metabolic	1	8
Epithelial cell signaling in Helicobacter pylori infection	TR1	hsa05120	28.1368	0.0179738	0.0179738		NFKBIA	ECZ	Tr1	immune	1	8
Aldosterone-regulated sodium reabsorption	SGBS_Undiff	hsa04960	27.8596	2.61447e-06	2.61447e-06		SCNN1A, MAPK1	MS	PreAdipo_SGBS	metabolic	2	8
Epithelial cell signaling in Helicobacter pylori infection	klaus_pancreas_cells_Beta	hsa05120	27.5684	0.0210677	0.0210677	NFKBIA		ECZ	Panc_Beta(sc)	metabolic	1	8
Legionellosis	hMSC_Adipocyte	hsa05134	27.5308	0.00797352	0.0159185		NFKBIA	ECZ	Adipo_hMSC	metabolic	1	8
Type II diabetes mellitus	Th1	hsa04930	27.249	0.0139145	0.0139145	SOCS3		ECZ	Th1	immune	1	8
Type II diabetes mellitus	Th1_activated	hsa04930	27.249	0.0139145	0.0346713	SOCS3		ECZ	Th1_act	immune	1	8
Epithelial cell signaling in Helicobacter pylori infection	TR1_activated	hsa05120	27.1136	0.0462901	0.0462901	NFKBIA		ECZ	Tr1_act	immune	1	8
Graft-versus-host disease	PBMC_naiveTCD4_24hr	hsa05332	27.0402	0.00848881	0.00848881	IL2		CEL	NaiveT_24h	immune	1	8
Aldosterone-regulated sodium reabsorption	hMSC_BMP2	hsa04960	26.6295	2.61447e-06	2.61447e-06		SCNN1A, MAPK1	MS	Osteo_BMP2_3D_hMSC	metabolic	2	8
Type II diabetes mellitus	PBMC_naiveTCD4_8hr	hsa04930	25.8833	0.00286538	0.0142813		SOCS3	ECZ	NaiveT_8h	immune	1	8
Fanconi anemia pathway	hFOB_Perm	hsa03460	25.6485	0.00479174	0.00829866	RMI2		PSO	hFOB_Perm	metabolic	1	8
Legionellosis	Th2	hsa05134	25.1356	0.00797352	0.00797352	NFKBIA		ECZ	Th2	immune	1	8
Inositol phosphate metabolism	klaus_pancreas_cells_Acinar	hsa00562	24.8593	0.000148359	0.000148359	PLCB3, PLCG1		MS	Panc_Acinar(sc)	metabolic	2	8
Dopaminergic synapse	NaiveT	hsa04728	24.5891	0.000177488	0.000177488		GSK3B	JIA	NaiveT	immune	1	8
Epithelial cell signaling in Helicobacter pylori infection	NaiveB	hsa05120	24.5052	0.0420119	0.0420119		NFKBIA, RELA	ECZ	NaiveB	immune	2	8
Fanconi anemia pathway	hFOB_Diff	hsa03460	24.2986	1.84205e-05	7.34824e-05	RMI2	REV3L	PSO	hFOB_Diff	metabolic	2	8
Legionellosis	Treg	hsa05134	23.86	0.00797352	0.0113058	NFKBIA		ECZ	Treg	immune	1	8
Type II diabetes mellitus	Th2	hsa04930	23.8429	0.0231524	0.0231524		SOCS3	ECZ	Th2	immune	1	8
Longevity regulating pathway - multiple species	Seale_Adipocytes_PreDiff	hsa04213	23.7626	0.013103	0.0261457		FOXO1	JIA	PreAdipocytes	metabolic	1	8
Type II diabetes mellitus	Astrocyte	hsa04930	23.1941	3.52348e-08	5.7495e-05	MAPK1	SOCS1, MAPK3	MS	Astrocytes	neural	3	8
Mitophagy - animal	hESC_HypothalamicNPC	hsa04137	23.1073	0.0272039	0.0272039		HIF1A, RAB5B	RA	NPC_hESC	neural	2	8
Mitophagy - animal	NK	hsa04137	23.1073	0.0159373	0.0272039	GABARAPL1		HT	NK	immune	1	8
Longevity regulating pathway	hFOB_Diff	hsa04211	22.9898	1.83274e-06	0.0269734		FOXO1	JIA	hFOB_Diff	metabolic	1	8
Legionellosis	EndoC_BH1	hsa05134	22.622	0.00996837	0.00996837		NFKBIA	ECZ	EndoC_BH1	metabolic	1	8
Fanconi anemia pathway	Seale_Adipocytes_Diff	hsa03460	22.5207	0.00829866	0.0095702		RMI2, REV3L	PSO	Adipocytes	metabolic	2	8
Epithelial cell signaling in Helicobacter pylori infection	HMC3_activated	hsa05120	22.5095	0.00900417	0.0447627	NFKBIA		ECZ	Microglia_act	neural	1	8
