## Supplementary tables S1-S13 for "3D chromatin-based variant-to-gene maps across 57 human cell types reveal the cellular and genetic architecture of autoimmune disease susceptibility" (part 100 of 105)

### Sheet: S7-KEGG pathways (continued)
Table S7 - Full KEGG pathways enrichment analysis using pathfindR
Epithelial cell signaling in Helicobacter pylori infection	hMSC_Adipocyte	hsa05120	22.5095	0.00900417	0.00900417		NFKBIA	ECZ	Adipo_hMSC	metabolic	1	8
Graft-versus-host disease	Th2	hsa05332	22.1238	0.00848881	0.00848881	IL2		CEL	Th2	immune	1	8
Melanogenesis	NaiveB	hsa04916	21.8781	5.88169e-07	0.00407487		GSK3B, MAPK1	JIA	NaiveB	immune	2	8
Legionellosis	hMSC_BMP2	hsa05134	21.5448	0.00797352	0.00996837		NFKBIA	ECZ	Osteo_BMP2_3D_hMSC	metabolic	1	8
Legionellosis	PBMC_naiveTCD4_unstim	hsa05134	21.5448	0.00797352	0.00797352		NFKBIA	ECZ	NaiveT_unsti	immune	1	8
Type II diabetes mellitus	PBMC_naiveTCD4_24hr	hsa04930	21.1937	0.0346713	0.0346713	SOCS1		CEL	NaiveT_24h	immune	1	8
Dopaminergic synapse	GCB	hsa04728	21.115	0.0410921	0.0410921	CREB3L4	CREB5	JIA	GCB	immune	2	8
Epithelial cell signaling in Helicobacter pylori infection	Astrocyte	hsa05120	21.1026	0.0139535	0.0179738	NFKBIA		ECZ	Astrocytes	neural	1	8
Epithelial cell signaling in Helicobacter pylori infection	Treg	hsa05120	21.1026	0.0139535	0.0179738	NFKBIA		ECZ	Treg	immune	1	8
Epithelial cell signaling in Helicobacter pylori infection	Th1	hsa05120	21.1026	0.0179738	0.0179738		NFKBIA	ECZ	Th1	immune	1	8
Aldosterone-regulated sodium reabsorption	Seale_Adipocytes_Diff	hsa04960	21.0829	0.00825659	0.00825659		SCNN1A, MAPK3	MS	Adipocytes	metabolic	2	8
Legionellosis	Th17	hsa05134	21.0529	0.0113058	0.0113058		NFKBIA	ECZ	Th17	immune	1	8
Fanconi anemia pathway	hESC	hsa03460	20.9852	8.19153e-13	7.34824e-05	RMI2, ATRIP		CRO	hESC	other	2	8
African trypanosomiasis	Th2_activated	hsa05143	20.9111	0.00734024	0.0183073	FASLG		CEL	Th2_act	immune	1	8
Legionellosis	Seale_Adipocytes_PreDiff	hsa05134	20.5655	0.00499125	0.00996837		NFKBIA	ECZ	PreAdipocytes	metabolic	1	8
Graft-versus-host disease	PBMC_naiveTCD4_8hr	hsa05332	20.2802	0.00848881	0.021168	IL2		JIA	NaiveT_8h	immune	1	8
Type II diabetes mellitus	NaiveB	hsa04930	20.0782	0.0139145	0.0139145		MAPK1	JIA	NaiveB	immune	1	8
Fanconi anemia pathway	hFOB_Perm	hsa03460	20.0728	1.32732e-05	7.34824e-05	FANCE, RMI2		SLE	hFOB_Perm	metabolic	2	8
Fanconi anemia pathway	hMSC_Adipocyte	hsa03460	20.0728	0.0159282	0.0444141		ATRIP, REV3L	IBD	Adipo_hMSC	metabolic	2	8
Type II diabetes mellitus	HMC3	hsa04930	19.8439	0.00572468	0.00572468	MAPK1		CRO	Microglia	neural	1	8
Legionellosis	PBMC_naiveTCD4_8hr	hsa05134	19.6713	0.00996837	0.0159185	NFKBIA		ECZ	NaiveT_8h	immune	1	8
Legionellosis	TFH	hsa05134	19.6713	0.0159185	0.0248505	NFKBIA		ECZ	TFH	immune	1	8
Aldosterone-regulated sodium reabsorption	NaiveB	hsa04960	19.5017	1.33329e-05	3.32825e-05		MAPK1	CEL	NaiveB	immune	1	8
Graft-versus-host disease	Th17_activated	hsa05332	19.469	1.08395e-05	0.00424983	CD28, IL2		RA	Th17_act	immune	2	8
Fanconi anemia pathway	SGBS_Undiff	hsa03460	19.2364	0.0238593	0.0238593		RMI2	PSO	PreAdipo_SGBS	metabolic	1	8
Graft-versus-host disease	Th17	hsa05332	19.0872	1.08395e-05	0.00848881	IL2	CD28	RA	Th17	immune	2	8
Aldosterone-regulated sodium reabsorption	hTM	hsa04960	19.0261	0.00246242	0.0033079	MAPK1		MS	hTM	other	1	8
Fanconi anemia pathway	Treg_activated	hsa03460	18.8438	0.0095702	0.0095702	ATRIP	RMI2	CRO	Treg_act	immune	2	8
Fanconi anemia pathway	Treg	hsa03460	18.8438	0.0149614	0.0149614	ATRIP	RMI2	CRO	Treg	immune	2	8
Legionellosis	NaiveT	hsa05134	18.8368	0.00797352	0.0264834	NFKBIA		ECZ	NaiveT	immune	1	8
Mitophagy - animal	HEPG2	hsa04137	18.8281	0.0159373	0.0272039		RRAS, RAB5B	VIT	HEPG2	metabolic	2	8
Legionellosis	GCB	hsa05134	18.7699	0.0225635	0.0225635		NFKBIA	ECZ	GCB	immune	1	8
Epithelial cell signaling in Helicobacter pylori infection	Th2	hsa05120	18.7579	0.0139535	0.0139535	NFKBIA		ECZ	Th2	immune	1	8
Cardiac muscle contraction	hMSC	hsa04260	18.6036	0.0385095	0.0385095		CACNA2D2, ATP2A1	IBD	hMSC	other	2	8
Melanogenesis	Human_Hepatocytes	hsa04916	18.5123	0.0177865	0.0177865		GSK3B	JIA	Hepatocytes	metabolic	1	8
Aldosterone-regulated sodium reabsorption	Th2	hsa04960	18.1411	0.0033079	0.01155		MAPK1	CRO	Th2	immune	1	8
African trypanosomiasis	Th1_activated	hsa05143	18.0268	0.00367446	0.0183073	FASLG		CEL	Th1_act	immune	1	8
Dopaminergic synapse	NaiveB	hsa04728	17.883	0.000691452	0.000691452		GSK3B, CREB5	JIA	NaiveB	immune	2	8
Cortisol synthesis and secretion	hESC_HypothalamicNeuron	hsa04927	17.7995	0.000169746	0.000169746		PLCB3, GNAQ	MS	HNs_hESC	neural	2	8
Epithelial cell signaling in Helicobacter pylori infection	NaiveT	hsa05120	17.7706	0.0139535	0.0179738	NFKBIA		ECZ	NaiveT	immune	1	8
Fanconi anemia pathway	Th1	hsa03460	17.7567	2.20564e-06	0.0333568	RMI2		PSO	Th1	immune	1	8
Cardiac muscle contraction	hTM	hsa04260	17.1726	0.03316	0.03316	UQCRC1	CACNA2D2, ATP2A1	IBD	hTM	other	3	8
Aldosterone-regulated sodium reabsorption	Human_Hepatocytes	hsa04960	17.1444	0.00550878	0.00550878		SCNN1A, MAPK3	MS	Hepatocytes	metabolic	2	8
Aldosterone-regulated sodium reabsorption	Treg	hsa04960	17.1444	6.6466e-05	0.00138193	MAPK3	MAPK1	MS	Treg	immune	2	8
African trypanosomiasis	Monocyte	hsa05143	16.958	0.00165527	0.00165527		PLCB3	MS	Monocytes	immune	1	8
Epithelial cell signaling in Helicobacter pylori infection	EndoC_BH1	hsa05120	16.8821	0.00900417	0.00900417		NFKBIA	ECZ	EndoC_BH1	metabolic	1	8
Legionellosis	HEPG2	hsa05134	16.757	0.00996837	0.00996837		CASP7	VIT	HEPG2	metabolic	1	8
Aldosterone-regulated sodium reabsorption	NaiveB	hsa04960	16.5972	0.0033079	0.00819218		MAPK1	PSO	NaiveB	immune	1	8
Aldosterone-regulated sodium reabsorption	Th2_activated	hsa04960	16.5972	0.00550878	0.0215783	MAPK1		CRO	Th2_act	immune	1	8
Cardiac muscle contraction	hMSC_BMP2	hsa04260	16.5365	0.0385095	0.0385095		CACNA2D2, ATP2A1	IBD	Osteo_BMP2_3D_hMSC	metabolic	2	8
Mitophagy - animal	hMSC_BMP2	hsa04137	16.3987	0.0159373	0.0272039		RRAS, RAB5B	VIT	Osteo_BMP2_3D_hMSC	metabolic	2	8
Melanogenesis	hMSC_BMP2	hsa04916	16.3874	1.44674e-05	0.00102957	PLCB3	CAMK2G, TCF7, MAPK1	MS	Osteo_BMP2_3D_hMSC	metabolic	4	8
African trypanosomiasis	TFH	hsa05143	16.3368	0.00734024	0.0437821		FASLG	CEL	TFH	immune	1	8
Peroxisome	HEPG2	hsa04146	16.1586	4.52702e-05	4.52702e-05		PEX13, PRDX5	PSO	HEPG2	metabolic	2	8
Epithelial cell signaling in Helicobacter pylori infection	hMSC_BMP2	hsa05120	16.0782	0.00900417	0.0179738		NFKBIA	ECZ	Osteo_BMP2_3D_hMSC	metabolic	1	8
Epithelial cell signaling in Helicobacter pylori infection	PBMC_naiveTCD4_unstim	hsa05120	16.0782	0.0179738	0.0179738		NFKBIA	ECZ	NaiveT_unsti	immune	1	8
Glutamatergic synapse	hTM	hsa04724	16.0706	1.38039e-05	0.000522557	PLCB3, MAPK1	PPP3CA	MS	hTM	other	3	8
Aldosterone-regulated sodium reabsorption	Treg_activated	hsa04960	15.9198	0.000116142	0.00972057	MAPK1, MAPK3		MS	Treg_act	immune	2	8
Type II diabetes mellitus	Astrocyte	hsa04930	15.5	0.0348437	0.0348437		SOCS1	CEL	Astrocytes	neural	1	8
Mitophagy - animal	Monocyte	hsa04137	15.4048	0.0317929	0.0317929	HIF1A	RAB5B	RA	Monocytes	immune	2	8
Fanconi anemia pathway	HMC3	hsa03460	15.3891	0.0095702	0.0149614		RMI2	CRO	Microglia	neural	1	8
Fanconi anemia pathway	iPSC_Neurons	hsa03460	15.3891	0.0095702	0.0159282	REV3L		IBD	Neurons_iPSC	neural	1	8
Epithelial cell signaling in Helicobacter pylori infection	Seale_Adipocytes_PreDiff	hsa05120	15.3474	0.00900417	0.0179738		NFKBIA	ECZ	PreAdipocytes	metabolic	1	8
Longevity regulating pathway	Seale_Adipocytes_PreDiff	hsa04211	15.2284	0.0307692	0.0307692		FOXO1	JIA	PreAdipocytes	metabolic	1	8
Dopaminergic synapse	Human_Hepatocytes	hsa04728	15.1318	0.026657	0.026657		GSK3B	JIA	Hepatocytes	metabolic	1	8
Type II diabetes mellitus	NaiveB	hsa04930	14.8829	2.30396e-05	5.7495e-05		MAPK1	CEL	NaiveB	immune	1	8
Inositol phosphate metabolism	klaus_pancreas_cells_Alpha	hsa00562	14.6896	0.00983408	0.0196287	PLCB3, PLCG1		MS	Panc_Alpha(sc)	metabolic	2	8
Epithelial cell signaling in Helicobacter pylori infection	TFH	hsa05120	14.6801	0.0179738	0.0447627	NFKBIA		ECZ	TFH	immune	1	8
Epithelial cell signaling in Helicobacter pylori infection	PBMC_naiveTCD4_8hr	hsa05120	14.6801	0.0179738	0.0179738	NFKBIA		ECZ	NaiveT_8h	immune	1	8
Cardiac muscle contraction	Monocyte	hsa04260	14.5199	0.0385095	0.0385095		CACNA2D2, ATP2A1	IBD	Monocytes	immune	2	8
Longevity regulating pathway	NaiveB	hsa04211	14.5199	0.0269734	0.0269734		RELA	ECZ	NaiveB	immune	1	8
Type II diabetes mellitus	hTM	hsa04930	14.5199	0.00457787	0.00953101	MAPK1		MS	hTM	other	1	8
Peroxisome	klaus_pancreas_cells_Beta	hsa04146	14.5013	0.012864	0.012864	ABCD1	ACOX2	RA	Panc_Beta(sc)	metabolic	2	8
Fanconi anemia pathway	GCB	hsa03460	14.4273	0.00479174	0.0095702	RMI2		CEL	GCB	immune	1	8
Glutamatergic synapse	HEPG2	hsa04724	14.3978	0.000902343	0.000902343		GNAQ, PPP3CA	MS	HEPG2	metabolic	2	8
Type II diabetes mellitus	hFOB_Diff	hsa04930	14.345	2.30396e-05	0.0231524		SOCS1, MAPK3	MS	hFOB_Diff	metabolic	2	8
Glutamatergic synapse	Monocyte	hsa04724	14.3238	9.30677e-07	0.000131337		PLCB3, GNG5, MAPK1	MS	Monocytes	immune	3	8
Fanconi anemia pathway	hMSC	hsa03460	14.2053	6.65708e-08	0.0238593		FANCE, RMI2	SLE	hMSC	other	2	8
Mitophagy - animal	NaiveT	hsa04137	14.1211	0.0159373	0.0317929		GABARAPL1	HT	NaiveT	immune	1	8
Fanconi anemia pathway	SGBS_Diff	hsa03460	13.9901	0.00829866	0.00829866		RMI2	PSO	Adipo_SGBS	metabolic	1	8
Dopaminergic synapse	iPSC_Neurons	hsa04728	13.9634	0.00768522	0.00768522	PPP2R5B	PLCB3, PPP3CA, GNAQ	MS	Neurons_iPSC	neural	4	8
Type II diabetes mellitus	Th2	hsa04930	13.8446	0.00572468	0.0199727		MAPK1	CRO	Th2	immune	1	8
Epithelial cell signaling in Helicobacter pylori infection	GCB	hsa05120	13.7842	0.0420119	0.0420119		NFKBIA	ECZ	GCB	immune	1	8
Legionellosis	hFOB_Perm	hsa05134	13.7654	0.0159185	0.0159185		NFKBIA	ALG	hFOB_Perm	metabolic	1	8
Cortisol synthesis and secretion	NaiveB	hsa04927	13.7573	0.0298492	0.0298492		CREB5	JIA	NaiveB	immune	1	8
Glutamatergic synapse	iPSC_Neurons	hsa04724	13.4979	0.000902343	0.000902343		PLCB3, PPP3CA, GNAQ	MS	Neurons_iPSC	neural	3	8
Peroxisome	klaus_pancreas_cells_Alpha	hsa04146	13.4655	0.012864	0.012864	ABCD1		RA	Panc_Alpha(sc)	metabolic	1	8
Mitophagy - animal	NaiveB	hsa04137	13.3779	0.0317929	0.0317929		RELA	ECZ	NaiveB	immune	1	8
Mitophagy - animal	hMSC_BMP2	hsa04137	13.3779	0.0272039	0.0272039		HIF1A, RAB5B	RA	Osteo_BMP2_3D_hMSC	metabolic	2	8
Cardiac muscle contraction	Th17_activated	hsa04260	13.2292	0.0231561	0.0231561	CACNA2D2, ATP2A1		IBD	Th17_act	immune	2	8
Longevity regulating pathway	Astrocyte	hsa04211	13.137	0.0448498	0.0448498	ATF4	STK11	CRO	Astrocytes	neural	2	8
Melanogenesis	GCB	hsa04916	13.1099	0.0266135	0.0266135	CREB3L4		JIA	GCB	immune	1	8
Type II diabetes mellitus	Treg	hsa04930	13.0839	0.000114782	0.00223333	MAPK3	MAPK1	MS	Treg	immune	2	8
Aldosterone-regulated sodium reabsorption	hESC	hsa04960	13.0092	0.00972057	0.0215783		MAPK1	CRO	hESC	other	1	8
Fanconi anemia pathway	iPSC_NPC	hsa03460	13.0049	0.000184694	0.0136063	RMI2, ATRIP		CRO	NPC_iPSC	neural	2	8
Epithelial cell signaling in Helicobacter pylori infection	klaus_pancreas_cells_Acinar	hsa05120	12.9862	0.029899	0.029899	PLCG1		MS	Panc_Acinar(sc)	metabolic	1	8
Cardiac muscle contraction	SGBS_Undiff	hsa04260	12.9416	0.0231561	0.0231561		CACNA2D2, ATP2A1	IBD	PreAdipo_SGBS	metabolic	2	8
Cardiac muscle contraction	hMSC_Adipocyte	hsa04260	12.9416	0.0231561	0.0231561		ATP2A1, UQCRC1	IBD	Adipo_hMSC	metabolic	2	8
Type II diabetes mellitus	Monocyte	hsa04930	12.9416	0.00572468	0.00572468		MAPK1	MS	Monocytes	immune	1	8
Mitophagy - animal	EndoC_BH1	hsa04137	12.9244	0.0159373	0.0272039		RPS27A, RRAS, RAB5B	VIT	EndoC_BH1	metabolic	3	8
Melanogenesis	SGBS_Undiff	hsa04916	12.8925	0.00037128	0.0266135	PLCB3	TCF7, MAPK1	MS	PreAdipo_SGBS	metabolic	3	8
Peroxisome	HEPG2	hsa04146	12.8534	0.0195261	0.0195261		PEX13	RA	HEPG2	metabolic	1	8
Fanconi anemia pathway	hMSC_Adipocyte	hsa03460	12.8243	0.0095702	0.0238593		ATRIP	CRO	Adipo_hMSC	metabolic	1	8
Mitophagy - animal	hMSC	hsa04137	12.709	0.0317929	0.0317929		RRAS, RAB5B	VIT	hMSC	other	2	8
Type II diabetes mellitus	NaiveB	hsa04930	12.6663	0.00572468	0.0142813		MAPK1	PSO	NaiveB	immune	1	8
Type II diabetes mellitus	Th2_activated	hsa04930	12.6663	0.00953101	0.0227974	MAPK1		CRO	Th2_act	immune	1	8
Epithelial cell signaling in Helicobacter pylori infection	hFOB_Perm	hsa05120	12.5053	0.00900417	0.0420119		NFKBIA	ALG	hFOB_Perm	metabolic	1	8
African trypanosomiasis	PBMC_naiveTCD4_8hr	hsa05143	12.4471	0.00367446	0.00734024	FASLG		CEL	NaiveT_8h	immune	1	8
African trypanosomiasis	Th17_activated	hsa05143	12.4471	3.65003e-06	0.00734024	IFNG, FASLG		SLE	Th17_act	immune	2	8
Melanogenesis	Monocyte	hsa04916	12.3415	0.0177865	0.0354765		PLCB3, GSK3B	VIT	Monocytes	immune	2	8
Cortisol synthesis and secretion	hMSC	hsa04927	12.3214	0.0116419	0.0193735		CREB5	CRO	hMSC	other	1	8
Aldosterone-regulated sodium reabsorption	PHSM_myotubes	hsa04960	12.306	0.00486695	0.00486695		SCNN1A	JIA	Myotubes	metabolic	1	8
Type II diabetes mellitus	Seale_Adipocytes_PreDiff	hsa04930	12.2746	0.00572468	0.00572468		SOCS1, MAPK3	MS	PreAdipocytes	metabolic	2	8
Cardiac muscle contraction	Treg	hsa04260	12.1493	0.0385095	0.0385095	CACNA2D2	ATP2A1	IBD	Treg	immune	2	8
Fanconi anemia pathway	SGBS_Undiff	hsa03460	12.1493	0.00829866	0.0149614		RMI2	CRO	PreAdipo_SGBS	metabolic	1	8
Fanconi anemia pathway	GCB	hsa03460	12.1493	0.00479174	0.00829866	RMI2	ATRIP	CRO	GCB	immune	2	8
Fanconi anemia pathway	hESC	hsa03460	12.1493	0.00479174	0.0238593	RMI2		PSO	hESC	other	1	8
Type II diabetes mellitus	Treg_activated	hsa04930	12.1493	0.000200506	0.0139145	MAPK1, MAPK3		MS	Treg_act	immune	2	8
Mitophagy - animal	klaus_pancreas_cells_Alpha	hsa04137	12.1038	0.0317929	0.0317929	HIF1A		RA	Panc_Alpha(sc)	metabolic	1	8
Epithelial cell signaling in Helicobacter pylori infection	Astrocyte	hsa05120	12.0586	0.0179738	0.029899		ATP6V0A1	PSO	Astrocytes	neural	1	8
Peroxisome	hESC	hsa04146	12.033	6.93387e-12	1.48202e-05		PEX13, ACOX2	RA	hESC	other	2	8
Apelin signaling pathway	Monocyte	hsa04371	11.898	1.97475e-06	0.000230311		GNG5, MAPK1, PLCB3	MS	Monocytes	immune	3	8
Fanconi anemia pathway	hMSC_BMP2	hsa03460	11.8378	0.00479174	0.0298492		RMI2	CRO	Osteo_BMP2_3D_hMSC	metabolic	1	8
Fanconi anemia pathway	Monocyte	hsa03460	11.8378	7.58915e-06	7.58915e-06		FANCE, RMI2	SLE	Monocytes	immune	2	8
Mitophagy - animal	SGBS_Undiff	hsa04137	11.8223	0.0317929	0.0317929	HIF1A	RAB5B	RA	PreAdipo_SGBS	metabolic	2	8
Peroxisome	Monocyte	hsa04146	11.7823	0.012864	0.012864		PEX13	PSO	Monocytes	immune	1	8
Melanogenesis	hTM	hsa04916	11.7395	8.73473e-06	0.0266135	PLCB3, MAPK1		MS	hTM	other	2	8
Fanconi anemia pathway	hMSC_Adipocyte	hsa03460	11.6879	1.32732e-05	7.34824e-05		FANCE, RMI2	SLE	Adipo_hMSC	metabolic	2	8
Type II diabetes mellitus	klaus_pancreas_cells_Alpha	hsa04930	11.6729	0.00572468	0.00572468	SOCS1		SLE	Panc_Alpha(sc)	metabolic	1	8
Graft-versus-host disease	Th17_activated	hsa05332	11.5887	4.05753e-09	2.71362e-06	FASLG, IFNG		SLE	Th17_act	immune	2	8
Graft-versus-host disease	PBMC_naiveTCD4_8hr	hsa05332	11.5887	0.00424983	0.00424983	FASLG		CEL	NaiveT_8h	immune	1	8
Aldosterone synthesis and secretion	hESC_HypothalamicNeuron	hsa04925	11.5696	0.000631056	0.000631056		PLCB3, GNAQ	MS	HNs_hESC	neural	2	8
Mitophagy - animal	HEPG2	hsa04137	11.5536	0.0159373	0.0317929		RAB5B	RA	HEPG2	metabolic	1	8
Fanconi anemia pathway	EndoC_BH1	hsa03460	11.5418	0.00829866	0.00829866	RMI2		CRO	EndoC_BH1	metabolic	1	8
Longevity regulating pathway	Human_Hepatocytes	hsa04211	11.4949	0.00031699	0.00031699		EIF4E2, STK11	CRO	Hepatocytes	metabolic	2	8
Insulin secretion	SGBS_Undiff	hsa04911	11.4716	0.00927675	0.0185174	PLCB3	ADCY3, GCG	T1D	PreAdipo_SGBS	metabolic	3	8
Cardiac muscle contraction	Th1_activated	hsa04260	11.4484	0.00070158	0.0231561	CACNA2D2	ATP2A1	IBD	Th1_act	immune	2	8
Type II diabetes mellitus	PBMC_naiveTCD4_8hr	hsa04930	11.4484	0.00286538	0.00953101	SOCS1		CEL	NaiveT_8h	immune	1	8
Glutamatergic synapse	Astrocyte	hsa04724	11.4094	0.00012718	0.0426124	PPP3CA, MAPK1	SLC17A7, MAPK3	MS	Astrocytes	neural	4	8
Fanconi anemia pathway	hTM	hsa03460	11.3993	0.0095702	0.0444141	FANCE	RMI2	SLE	hTM	other	2	8
Legionellosis	hMSC	hsa05134	11.311	0.0225635	0.0225635	CASP7		VIT	hMSC	other	1	8
African trypanosomiasis	TR1_activated	hsa05143	11.3053	0.00825659	0.01155	PLCB3		MS	Tr1_act	immune	1	8
Aldosterone-regulated sodium reabsorption	TR1_activated	hsa04960	11.3053	1.33329e-05	0.000277913		MAPK1	MS	Tr1_act	immune	1	8
Cardiac muscle contraction	HMC3_activated	hsa04260	11.2973	0.0166233	0.0166233		UQCRQ	CRO	Microglia_act	neural	1	8
Epithelial cell signaling in Helicobacter pylori infection	CD1cPluscDC	hsa05120	11.2547	0.00900417	0.0447627		ATP6V1F	UC	cDC_CD1c	immune	1	8
Aldosterone-regulated sodium reabsorption	SGBS_Diff	hsa04960	11.2124	0.00819218	0.00819218		MAPK1	MS	Adipo_SGBS	metabolic	1	8
Insulin secretion	NaiveB	hsa04911	11.088	0.0460625	0.0460625		CREB5	JIA	NaiveB	immune	1	8
Mitophagy - animal	HMC3_activated	hsa04137	11.0513	0.0317929	0.0317929		HIF1A, RAB5B	RA	Microglia_act	neural	2	8
Type II diabetes mellitus	PHSM_myotubes	hsa04930	11.0244	0.00457787	0.00457787		SOCS3	ECZ	Myotubes	metabolic	1	8
African trypanosomiasis	Th17	hsa05143	10.9869	0.00550878	0.00550878		PLCB3	VIT	Th17	immune	1	8
Aldosterone-regulated sodium reabsorption	TR1	hsa04960	10.9869	0.0033079	0.00492007		MAPK1	MS	Tr1	immune	1	8
Glutamatergic synapse	hFOB_Diff	hsa04724	10.9816	0.0426124	0.0426124		SLC1A2, PPP3CA	VIT	hFOB_Diff	metabolic	2	8
Melanogenesis	hMSC	hsa04916	10.9249	0.00320284	0.0266135	PLCB3	TCF7	MS	hMSC	other	2	8
Type II diabetes mellitus	hESC	hsa04930	10.8996	0.0139145	0.0346713		MAPK1	CRO	hESC	other	1	8
Type II diabetes mellitus	NK	hsa04930	10.8996	0.0139145	0.0139145		SOCS3	ECZ	NK	immune	1	8
Inositol phosphate metabolism	Monocyte	hsa00562	10.8891	0.000420448	0.00166874		INPP5E, INPP5D	CRO	Monocytes	immune	2	8
Peroxisome	klaus_pancreas_cells_Beta	hsa04146	10.876	0.0256688	0.0256688	PRDX5		VIT	Panc_Beta(sc)	metabolic	1	8
Fanconi anemia pathway	klaus_pancreas_cells_Beta	hsa03460	10.8629	0.00011561	0.0159282	FANCE	RMI2	SLE	Panc_Beta(sc)	metabolic	2	8
African trypanosomiasis	Th17_activated	hsa05143	10.8343	0.00550878	0.00550878		PLCB3	VIT	Th17_act	immune	1	8
Mitophagy - animal	SGBS_Diff	hsa04137	10.8162	0.0317929	0.0317929		RRAS, RAB5B	VIT	Adipo_SGBS	metabolic	2	8
Mitophagy - animal	SGBS_Diff	hsa04137	10.8162	0.0272039	0.0272039		HIF1A, RAB5B	RA	Adipo_SGBS	metabolic	2	8
Graft-versus-host disease	PBMC_naiveTCD4_24hr	hsa05332	10.8161	1.08395e-05	0.00848881	IL2		RA	NaiveT_24h	immune	1	8
Mitophagy - animal	GCB	hsa04137	10.74	0.0159373	0.0317929		RPS27A, RRAS, RAB5B	VIT	GCB	immune	3	8
Peroxisome	HMC3	hsa04146	10.6708	4.52702e-05	4.52702e-05		PEX13, PRDX5	PSO	Microglia	neural	2	8
Type II diabetes mellitus	SGBS_Undiff	hsa04930	10.6306	0.00572468	0.00572468		MAPK1	MS	PreAdipo_SGBS	metabolic	1	8
Mitophagy - animal	hFOB_Perm	hsa04137	10.5908	0.0272039	0.0272039		HIF1A	RA	hFOB_Perm	metabolic	1	8
Mitophagy - animal	hESC_HypothalamicNPC	hsa04137	10.5908	0.0317929	0.0317929		RAB5B	VIT	NPC_hESC	neural	1	8
Peroxisome	HEPG2	hsa04146	10.4731	0.0256688	0.0256688		PRDX5	VIT	HEPG2	metabolic	1	8
Aldosterone-regulated sodium reabsorption	NaiveT	hsa04960	10.4707	0.0033079	0.0033079		SCNN1A, MAPK1	MS	NaiveT	immune	2	8
Aldosterone-regulated sodium reabsorption	Seale_Adipocytes_PreDiff	hsa04960	10.4672	0.00486695	0.00486695		SCNN1A, MAPK3	MS	PreAdipocytes	metabolic	2	8
Melanogenesis	Monocyte	hsa04916	10.4635	0.00037128	0.0266135		PLCB3, MAPK1	MS	Monocytes	immune	2	8
Glutamatergic synapse	klaus_pancreas_cells_Alpha	hsa04724	10.4586	0.0213698	0.0213698	GLS2		PSO	Panc_Alpha(sc)	metabolic	1	8
Type II diabetes mellitus	SGBS_Diff	hsa04930	10.4441	0.00572468	0.00572468		MAPK1	MS	Adipo_SGBS	metabolic	1	8
African trypanosomiasis	Monocyte	hsa05143	10.4009	0.00165527	0.00165527		PLCB3	T1D	Monocytes	immune	1	8
Peroxisome	HEPG2	hsa04146	10.318	0.000208021	0.0297662		PEX13	CRO	HEPG2	metabolic	1	8
Fanconi anemia pathway	hFOB_Diff	hsa03460	10.2594	0.0095702	0.0238593		REV3L	IBD	hFOB_Diff	metabolic	1	8
Mitophagy - animal	NaiveB	hsa04137	10.1672	0.0317929	0.0317929		RRAS, RAB5B, TBC1D17	VIT	NaiveB	immune	3	8
Dopaminergic synapse	Monocyte	hsa04728	10.0878	0.00768522	0.00768522		PLCB3, GSK3B	VIT	Monocytes	immune	2	8
Fanconi anemia pathway	PHSM_myotubes	hsa03460	10.0364	0.00479174	0.0149614		TOP3B	JIA	Myotubes	metabolic	1	8
Fanconi anemia pathway	hESC	hsa03460	9.82284	6.65708e-08	0.000183208	FANCE, RMI2		SLE	hESC	other	2	8
Fanconi anemia pathway	NaiveB	hsa03460	9.82284	0.0238593	0.0238593	RMI2		PSO	NaiveB	immune	1	8
Type II diabetes mellitus	hMSC_BMP2	hsa04930	9.81086	0.00914347	0.00914347		MAPK1	MS	Osteo_BMP2_3D_hMSC	metabolic	1	8
Insulin secretion	hMSC	hsa04911	9.7846	0.0185174	0.0308024		CREB5	CRO	hMSC	other	1	8
Aldosterone-regulated sodium reabsorption	hESC	hsa04960	9.75086	0.0033079	0.00550878	ATP1B3		ALG	hESC	other	1	8
Cortisol synthesis and secretion	hMSC_Adipocyte	hsa04927	9.68107	0.0298492	0.0298492		CREB5	CRO	Adipo_hMSC	metabolic	1	8
Fanconi anemia pathway	GCB	hsa03460	9.6182	0.00479174	0.00479174	RMI2		PSO	GCB	immune	1	8
Mitophagy - animal	SGBS_Undiff	hsa04137	9.59169	0.0317929	0.0317929	RRAS	RAB5B	VIT	PreAdipo_SGBS	metabolic	2	8
Apelin signaling pathway	Th17_activated	hsa04371	9.48589	0.000915322	0.000915322	ACTA2		JIA	Th17_act	immune	1	8
Peroxisome	HMC3	hsa04146	9.42583	0.012864	0.0256688		PEX13	CRO	Microglia	neural	1	8
African trypanosomiasis	Th1	hsa05143	9.41942	0.00942153	0.00942153	FASLG	IFNG	SLE	Th1	immune	2	8
Mitophagy - animal	HMC3	hsa04137	9.41407	0.0272039	0.0272039		HIF1A, RAB5B	RA	Microglia	neural	2	8
Legionellosis	hESC_HypothalamicNPC	hsa05134	9.38497	0.0113058	0.0113058		NFKBIA	ALG	NPC_hESC	neural	1	8
African trypanosomiasis	TR1	hsa05143	9.33532	0.0183073	0.0256	PLCB3		MS	Tr1	immune	1	8
Aldosterone synthesis and secretion	hMSC_BMP2	hsa04925	9.32031	0.0409714	0.0409714	PLCB3	CAMK2G	MS	Osteo_BMP2_3D_hMSC	metabolic	2	8
Dopaminergic synapse	hMSC_BMP2	hsa04728	9.30891	0.00194678	0.00194678	PLCB3	PPP3CA, CAMK2G	MS	Osteo_BMP2_3D_hMSC	metabolic	3	8
African trypanosomiasis	Th2_activated	hsa05143	9.2527	7.56409e-05	0.0122193	IFNG, FASLG		SLE	Th2_act	immune	2	8
Mitophagy - animal	PBMC_naiveTCD4_24hr	hsa04137	9.2429	0.0317929	0.0317929		HIF1A, RAB5B	RA	NaiveT_24h	immune	2	8
Fanconi anemia pathway	Seale_Adipocytes_Diff	hsa03460	9.23347	0.0095702	0.0149614		RMI2	CRO	Adipocytes	metabolic	1	8
Type II diabetes mellitus	hMSC	hsa04930	9.1587	6.93822e-08	2.30396e-05		SOCS1	SLE	hMSC	other	1	8
Apelin signaling pathway	hMSC	hsa04371	9.12177	0.0310042	0.0310042	PLCB3	RRAS	VIT	hMSC	other	2	8
Cortisol synthesis and secretion	Monocyte	hsa04927	9.10709	0.0058299	0.0058299		PLCB3	MS	Monocytes	immune	1	8
Longevity regulating pathway - multiple species	PHSM_myotubes	hsa04213	9.10709	0.0058299	0.0149614		FOXO1	JIA	Myotubes	metabolic	1	8
African trypanosomiasis	Th2	hsa05143	9.09179	7.69747e-07	0.0183073		IFNG, FASLG	SLE	Th2	immune	2	8
Fanconi anemia pathway	klaus_pancreas_cells_Alpha	hsa03460	9.05242	0.0238593	0.0444141		RMI2	SLE	Panc_Alpha(sc)	metabolic	1	8
Fanconi anemia pathway	Th1_activated	hsa03460	9.05242	0.0238593	0.0238593	RMI2		CRO	Th1_act	immune	1	8
Legionellosis	HEPG2	hsa05134	9.0488	0.00996837	0.00996837		NFKBIA	ALG	HEPG2	metabolic	1	8
Graft-versus-host disease	TR1_activated	hsa05332	9.01341	0.00848881	0.0394128		CD28	MS	Tr1_act	immune	1	8
Glutamatergic synapse	Human_Hepatocytes	hsa04724	8.96992	0.0290138	0.0290138		SLC1A2, PPP3CA	VIT	Hepatocytes	metabolic	2	8
Epithelial cell signaling in Helicobacter pylori infection	hESC_HypothalamicNPC	hsa05120	8.88531	0.00900417	0.0210677		NFKBIA	ALG	NPC_hESC	neural	1	8
Epithelial cell signaling in Helicobacter pylori infection	hFOB_Diff	hsa05120	8.88531	0.0179738	0.0179738		ATP6V0A1	PSO	hFOB_Diff	metabolic	1	8
Fanconi anemia pathway	hTM	hsa03460	8.87834	0.0159282	0.0444141	REV3L		IBD	hTM	other	1	8
Fanconi anemia pathway	EndoC_BH1	hsa03460	8.87834	0.00829866	0.00829866	RMI2		PSO	EndoC_BH1	metabolic	1	8
Fanconi anemia pathway	Th1	hsa03460	8.87834	6.61638e-05	0.0149614	RMI2		CRO	Th1	immune	1	8
Aldosterone-regulated sodium reabsorption	HMC3	hsa04960	8.86442	0.0033079	0.0033079	ATP1B3		ALG	Microglia	neural	1	8
Mitophagy - animal	hESC_HypothalamicNeuron	hsa04137	8.8414	0.0272039	0.0272039		RRAS, RAB5B	VIT	HNs_hESC	neural	2	8
Fanconi anemia pathway	PBMC_naiveTCD4_24hr	hsa03460	8.79378	4.60734e-06	0.0412665	FANCE, RMI2		SLE	NaiveT_24h	immune	2	8
African trypanosomiasis	Th1_activated	hsa05143	8.78618	0.00793126	0.034093	IFNG, FASLG		SLE	Th1_act	immune	2	8
African trypanosomiasis	Th2_activated	hsa05143	8.71296	0.0122193	0.034093		PLCB3	VIT	Th2_act	immune	1	8
Fanconi anemia pathway	HMC3	hsa03460	8.71082	0.00829866	0.00829866		RMI2	PSO	Microglia	neural	1	8
Fanconi anemia pathway	hFOB_Diff	hsa03460	8.71082	0.00479174	0.0095702	RMI2		CRO	hFOB_Diff	metabolic	1	8
Legionellosis	hMSC	hsa05134	8.70077	0.00996837	0.0165905	NFKBIA		ALG	hMSC	other	1	8
Graft-versus-host disease	Treg_activated	hsa05332	8.69111	2.70612e-05	2.70612e-05	CD28		VIT	Treg_act	immune	1	8
African trypanosomiasis	TR1	hsa05143	8.66743	0.000354777	0.00550878		FASLG	SLE	Tr1	immune	1	8
Aldosterone-regulated sodium reabsorption	TFH	hsa04960	8.66743	0.0161788	0.0161788	ATP1A1	MAPK1	MS	TFH	immune	2	8
Graft-versus-host disease	TR1	hsa05332	8.66743	1.63356e-06	0.00550878		FASLG	SLE	Tr1	immune	1	8
Aldosterone-regulated sodium reabsorption	EndoC_BH1	hsa04960	8.63867	0.00492007	0.00492007		MAPK3	MS	EndoC_BH1	metabolic	1	8
Type II diabetes mellitus	TR1_activated	hsa04930	8.62777	2.30396e-05	0.000479478		MAPK1	MS	Tr1_act	immune	1	8
Graft-versus-host disease	Th2_activated	hsa05332	8.61459	9.44528e-05	0.01413	FASLG, IFNG		SLE	Th2_act	immune	2	8
Cortisol synthesis and secretion	SGBS_Diff	hsa04927	8.60337	0.00863028	0.00863028		ATF4	CRO	Adipo_SGBS	metabolic	1	8
Legionellosis	Monocyte	hsa05134	8.58055	0.0225635	0.0225635	CASP7		VIT	Monocytes	immune	1	8
Peroxisome	Monocyte	hsa04146	8.56894	0.012864	0.012864		PEX13	RA	Monocytes	immune	1	8
Glutamatergic synapse	NaiveB	hsa04724	8.56493	0.00129945	0.00129945	PPP3R1	MAPK1	CEL	NaiveB	immune	2	8
Dopaminergic synapse	Monocyte	hsa04728	8.55274	4.45374e-05	4.45374e-05		PLCB3, GNG5	MS	Monocytes	immune	2	8
Melanogenesis	klaus_pancreas_cells_Alpha	hsa04916	8.52355	0.0436866	0.0436866	PLCB3		VIT	Panc_Alpha(sc)	metabolic	1	8
Type II diabetes mellitus	hFOB_Diff	hsa04930	8.50451	0.00572468	0.00572468		SOCS1	T1D	hFOB_Diff	metabolic	1	8
Type II diabetes mellitus	PBMC_naiveTCD4_24hr	hsa04930	8.50451	2.30396e-05	0.00914347	SOCS1		T1D	NaiveT_24h	immune	1	8
Longevity regulating pathway	Seale_Adipocytes_PreDiff	hsa04211	8.48856	0.000680214	0.00269596		FOXO1, SESN3	RA	PreAdipocytes	metabolic	2	8
Graft-versus-host disease	Th2	hsa05332	8.46477	0.000322498	0.021168		FASLG, IFNG	SLE	Th2	immune	2	8
Melanogenesis	SGBS_Diff	hsa04916	8.4442	0.0354765	0.0354765		PLCB3, MAPK1	MS	Adipo_SGBS	metabolic	2	8
Type II diabetes mellitus	NaiveB	hsa04930	8.4442	9.90556e-15	0.00128022	SOCS1	MAPK1	SLE	NaiveB	immune	2	8
Epithelial cell signaling in Helicobacter pylori infection	Astrocyte	hsa05120	8.44104	0.0179738	0.0179738		ATP6V0A1	IBD	Astrocytes	neural	1	8
African trypanosomiasis	Th1	hsa05143	8.4319	0.0122193	0.0122193	PLCB3		VIT	Th1	immune	1	8
Fanconi anemia pathway	GCB	hsa03460	8.39406	0.00454608	0.00454608	RMI2	BLM	MS	GCB	immune	2	8
Graft-versus-host disease	Treg_activated	hsa05332	8.3918	0.00424983	0.01413	CD28		RA	Treg_act	immune	1	8
Type II diabetes mellitus	TR1	hsa04930	8.38473	0.00572468	0.00914347		MAPK1	MS	Tr1	immune	1	8
Mitophagy - animal	iPSC_NPC	hsa04137	8.37955	0.00439242	0.0317929	ATF4	RAB5B, TOMM40L	RA	NPC_iPSC	neural	3	8
Longevity regulating pathway - multiple species	HEPG2	hsa04213	8.37852	0.0116419	0.0116419		CRYAB	ALG	HEPG2	metabolic	1	8
Legionellosis	HMC3_activated	hsa05134	8.35799	4.80552e-05	0.00245301	IL18, NFKBIA		ALG	Microglia_act	neural	2	8
Fanconi anemia pathway	HEPG2	hsa03460	8.29806	0.0496266	0.0496266		FANCE, RMI2	SLE	HEPG2	metabolic	2	8
Apelin signaling pathway	hESC	hsa04371	8.29252	1.00052e-07	1.00052e-07	TFAM	MAPK1	CRO	hESC	other	2	8
Fanconi anemia pathway	NaiveT	hsa03460	8.24417	0.00829866	0.016567		RMI2	PSO	NaiveT	immune	1	8
Fanconi anemia pathway	PBMC_naiveTCD4_unstim	hsa03460	8.24417	0.000276619	0.000365423		RMI2, ATRIP	CRO	NaiveT_unsti	immune	2	8
Epithelial cell signaling in Helicobacter pylori infection	Seale_Adipocytes_Diff	hsa05120	8.23517	0.00900417	0.029899		ATP6V0A1	PSO	Adipocytes	metabolic	1	8
African trypanosomiasis	Th17_activated	hsa05143	8.21125	0.00825659	0.01155		PLCB3	MS	Th17_act	immune	1	8
Mitophagy - animal	hTM	hsa04137	8.19935	5.42004e-05	0.00381846	RRAS, RAB5B		VIT	hTM	other	2	8
Graft-versus-host disease	Th1_activated	hsa05332	8.18024	0.00887169	0.037409	FASLG, IFNG		SLE	Th1_act	immune	2	8
Fanconi anemia pathway	Th1_activated	hsa03460	8.1684	2.31022e-06	0.000637758	RMI2		PSO	Th1_act	immune	1	8
Aldosterone synthesis and secretion	hMSC	hsa04925	8.11406	0.0269734	0.0409714		CREB5	CRO	hMSC	other	1	8
Longevity regulating pathway	hMSC	hsa04211	8.11406	0.000158911	0.0269734		CREB5	CRO	hMSC	other	1	8
Graft-versus-host disease	Treg	hsa05332	8.11207	2.70612e-05	0.00848881	CD28		VIT	Treg	immune	1	8
Fanconi anemia pathway	Human_Hepatocytes	hsa03460	8.09953	0.0238593	0.0444141		REV3L	IBD	Hepatocytes	metabolic	1	8
Inositol phosphate metabolism	EndoC_BH1	hsa00562	8.07929	0.00983408	0.00983408		INPP5D	CRO	EndoC_BH1	metabolic	1	8
Inositol phosphate metabolism	hMSC	hsa00562	8.07929	0.000148359	0.0238011	PLCB3		VIT	hMSC	other	1	8
Aldosterone-regulated sodium reabsorption	NaiveB	hsa04960	7.98884	0.00492007	0.00492007		MAPK1	CRO	NaiveB	immune	1	8
Dopaminergic synapse	hESC_HypothalamicNeuron	hsa04728	7.97906	0.00594478	0.00594478		PLCB3, GNAQ	MS	HNs_hESC	neural	2	8
Glutamatergic synapse	hFOB_Diff	hsa04724	7.93847	0.0213698	0.0426124		SLC17A7, PPP3CA, MAPK3	MS	hFOB_Diff	metabolic	3	8
Peroxisome	HEPG2	hsa04146	7.91114	0.0297662	0.0297662		PRDX5	MS	HEPG2	metabolic	1	8
African trypanosomiasis	Th2_activated	hsa05143	7.87948	0.000258349	0.0197686		PLCB3	MS	Th2_act	immune	1	8
Aldosterone-regulated sodium reabsorption	Th2	hsa04960	7.87948	3.32825e-05	0.00825659		MAPK1	MS	Th2	immune	1	8
Aldosterone-regulated sodium reabsorption	Th2_activated	hsa04960	7.87948	0.00246242	0.0033079	MAPK1		MS	Th2_act	immune	1	8
Glutamatergic synapse	SGBS_Undiff	hsa04724	7.84397	0.000522557	0.000522557	PLCB3	MAPK1	MS	PreAdipo_SGBS	metabolic	2	8
Cardiac muscle contraction	hESC_HypothalamicNPC	hsa04260	7.8331	0.0231561	0.0231561		UQCRQ	ALG	NPC_hESC	neural	1	8
Fanconi anemia pathway	HMC3	hsa03460	7.82497	7.34824e-05	0.000183208		FANCE, RMI2	SLE	Microglia	neural	2	8
Mitophagy - animal	Monocyte	hsa04137	7.82092	0.0317929	0.0317929		RAB5B, TOMM40L	ALG	Monocytes	immune	2	8
Inositol phosphate metabolism	NaiveB	hsa00562	7.81866	1.71428e-07	8.54029e-07		PLCB3, PLCG1, CDIPT	MS	NaiveB	immune	3	8
African trypanosomiasis	NaiveB	hsa05143	7.80265	0.00367446	0.00367446		PLCB3	VIT	NaiveB	immune	1	8
Insulin secretion	hMSC_Adipocyte	hsa04911	7.80265	0.0460625	0.0460625		CREB5	CRO	Adipo_hMSC	metabolic	1	8
Apelin signaling pathway	Th2_activated	hsa04371	7.76321	9.84304e-10	0.0186123	MAPK1	TFAM	CRO	Th2_act	immune	2	8
Fanconi anemia pathway	PHSM_myotubes	hsa03460	7.7131	7.34824e-05	7.34824e-05		FANCL, ATRIP	CRO	Myotubes	metabolic	2	8
Mitophagy - animal	iPSC_NPC	hsa04137	7.70242	0.000203683	0.0159373		RRAS, RAB5B, TBC1D17	VIT	NPC_iPSC	neural	3	8
Epithelial cell signaling in Helicobacter pylori infection	Seale_Adipocytes_PreDiff	hsa05120	7.67368	0.0179738	0.029899		ATP6V0A1	PSO	PreAdipocytes	metabolic	1	8
Longevity regulating pathway	hMSC_Adipocyte	hsa04211	7.66328	0.000158911	0.0269734		CREB5	CRO	Adipo_hMSC	metabolic	1	8
African trypanosomiasis	Th17	hsa05143	7.64773	0.00825659	0.0246911		PLCB3	MS	Th17	immune	1	8
Aldosterone-regulated sodium reabsorption	Th17	hsa04960	7.64773	6.6466e-05	0.00972057		MAPK1	MS	Th17	immune	1	8
Cardiac muscle contraction	TR1	hsa04260	7.63225	0.0231561	0.0231561	ATP2A1, UQCRQ		T1D	Tr1	immune	2	8
Type II diabetes mellitus	Monocyte	hsa04930	7.63225	0.00286538	0.00286538		SOCS1	SLE	Monocytes	immune	1	8
Graft-versus-host disease	Th17	hsa05332	7.60506	0.00848881	0.0394128		CD28	VIT	Th17	immune	1	8
Melanogenesis	Th17_activated	hsa04916	7.59978	0.000212212	0.000212212	TCF7	PLCB3, MAPK1	MS	Th17_act	immune	3	8
Mitophagy - animal	Th1	hsa04137	7.58871	0.00299754	0.00299754	TBC1D17	RRAS, RAB5B	VIT	Th1	immune	3	8
African trypanosomiasis	TR1	hsa05143	7.57649	0.00367446	0.0183073	PLCB3		T1D	Tr1	immune	1	8
Epithelial cell signaling in Helicobacter pylori infection	hFOB_Diff	hsa05120	7.50315	0.0139535	0.0139535		ATP6V0A1	IBD	hFOB_Diff	metabolic	1	8
Fanconi anemia pathway	NaiveB	hsa03460	7.44635	0.0095702	0.0095702	RMI2	TOP3B	MS	NaiveB	immune	2	8
Melanogenesis	Seale_Adipocytes_PreDiff	hsa04916	7.44308	0.0354765	0.0354765		CAMK2G, TCF7, MAPK3	MS	PreAdipocytes	metabolic	3	8
Cardiac muscle contraction	hESC	hsa04260	7.44145	0.0166233	0.0231561	ATP1B3	UQCRQ	ALG	hESC	other	2	8
Fanconi anemia pathway	SGBS_Undiff	hsa03460	7.36307	0.0298492	0.0298492		FANCE, RMI2	SLE	PreAdipo_SGBS	metabolic	2	8
Aldosterone-regulated sodium reabsorption	Th1_activated	hsa04960	7.35914	1.33329e-05	0.0197686	MAPK1		MS	Th1_act	immune	1	8
Type II diabetes mellitus	SGBS_Undiff	hsa04930	7.34958	0.00572468	0.00572468		SOCS1	SLE	PreAdipo_SGBS	metabolic	1	8
Type II diabetes mellitus	Seale_Adipocytes_PreDiff	hsa04930	7.34958	0.00953101	0.00953101		SOCS1	T1D	PreAdipocytes	metabolic	1	8
Apelin signaling pathway	hESC_HypothalamicNeuron	hsa04371	7.3458	0.00250011	0.00250011		PLCB3, GNAQ	MS	HNs_hESC	neural	2	8
Aldosterone synthesis and secretion	Th17_activated	hsa04925	7.3242	0.00055328	0.00055328	CALM3	PLCB3, PRKD2	T1D	Th17_act	immune	3	8
Peroxisome	CD1cPluscDC	hsa04146	7.31315	0.0256688	0.0256688	PEX13, ACOX2, ABCD1		RA	cDC_CD1c	immune	3	8
Legionellosis	klaus_pancreas_cells_Alpha	hsa05134	7.29742	0.00499125	0.00499125	NFKBIA		ALG	Panc_Alpha(sc)	metabolic	1	8
Legionellosis	hTM	hsa05134	7.29742	0.0225635	0.0347415	CASP7		VIT	hTM	other	1	8
Apelin signaling pathway	HEPG2	hsa04371	7.27439	0.0487039	0.0487039		TFAM	CRO	HEPG2	metabolic	1	8
Apelin signaling pathway	hTM	hsa04371	7.27439	1.00052e-07	0.000915322	MAPK1, PLCB3		MS	hTM	other	2	8
Cardiac muscle contraction	TR1_activated	hsa04260	7.25995	1.98494e-05	0.000439551		ATP2A1, UQCRQ	T1D	Tr1_act	immune	2	8
Glutamatergic synapse	klaus_pancreas_cells_Beta	hsa04724	7.25588	0.0488708	0.0488708	PPP3CA		VIT	Panc_Beta(sc)	metabolic	1	8
Insulin secretion	Monocyte	hsa04911	7.2321	0.00927675	0.00927675		PLCB3	MS	Monocytes	immune	1	8
Cortisol synthesis and secretion	TR1_activated	hsa04927	7.22286	0.00121145	0.00395477	PLCB3		VIT	Tr1_act	immune	1	8
Longevity regulating pathway - multiple species	TR1_activated	hsa04213	7.22286	1.99053e-05	3.4315e-05		AKT1S1	VIT	Tr1_act	immune	1	8
Fanconi anemia pathway	Seale_Adipocytes_Diff	hsa03460	7.21365	0.0095702	0.0095702		FANCE, RMI2	SLE	Adipocytes	metabolic	2	8
Mitophagy - animal	Th1_activated	hsa04137	7.20411	0.00251538	0.00251538	HIF1A, RAB5B		RA	Th1_act	immune	2	8
Fanconi anemia pathway	Th1	hsa03460	7.15773	2.13973e-08	0.00101765	RMI2	FANCE	SLE	Th1	immune	2	8
Graft-versus-host disease	PBMC_naiveTCD4_24hr	hsa05332	7.15771	1.08395e-05	0.01413	IL2		ALG	NaiveT_24h	immune	1	8
Fanconi anemia pathway	hMSC_BMP2	hsa03460	7.10267	0.0238593	0.0333568		RMI2	SLE	Osteo_BMP2_3D_hMSC	metabolic	1	8
Aldosterone-regulated sodium reabsorption	Th17_activated	hsa04960	7.10119	3.32825e-05	0.0122764		MAPK1	MS	Th17_act	immune	1	8
Graft-versus-host disease	Th17	hsa05332	7.09275	1.76198e-07	0.021168	IFNG		SLE	Th17	immune	1	8
Cardiac muscle contraction	HMC3_activated	hsa04260	7.08709	0.0385095	0.0385095	ATP2A1	UQCRQ	T1D	Microglia_act	neural	2	8
Glutamatergic synapse	klaus_pancreas_cells_Alpha	hsa04724	7.08487	0.000902343	0.000902343	GRM4, ITPR3		ALG	Panc_Alpha(sc)	metabolic	2	8
Glutamatergic synapse	PBMC_naiveTCD4_unstim	hsa04724	7.07891	0.0488708	0.0488708	SLC17A7	SLC1A2, PLCB3, PPP3CA	VIT	NaiveT_unsti	immune	4	8
Insulin secretion	hESC_HypothalamicNeuron	hsa04911	7.07822	0.000141821	0.00122832		PLCB3	MS	HNs_hESC	neural	1	8
Melanogenesis	Th17	hsa04916	7.07822	2.02257e-07	0.00407487	TCF7	PLCB3, MAPK1	MS	Th17	immune	3	8
Aldosterone synthesis and secretion	TR1	hsa04925	7.0738	1.07108e-08	0.00250172	PLCB3, PRKD2		T1D	Tr1	immune	2	8
Peroxisome	hFOB_Diff	hsa04146	7.06937	0.012864	0.0256688		PRDX5	VIT	hFOB_Diff	metabolic	1	8
African trypanosomiasis	HMC3_activated	hsa05143	7.06456	0.00734024	0.00734024	IL18		ALG	Microglia_act	neural	1	8
African trypanosomiasis	NaiveT	hsa05143	7.05773	0.0174169	0.0174169		GNAQ	RA	NaiveT	immune	1	8
Graft-versus-host disease	PBMC_naiveTCD4_8hr	hsa05332	7.05397	0.00424983	0.00848881	IL2		RA	NaiveT_8h	immune	1	8
Fanconi anemia pathway	Human_Hepatocytes	hsa03460	7.04845	7.55864e-05	0.000263489		FANCE, RMI2	SLE	Hepatocytes	metabolic	2	8
Legionellosis	PHSM_myotubes	hsa05134	7.01765	0.00797352	0.00797352		C3	ECZ	Myotubes	metabolic	1	8
Type II diabetes mellitus	klaus_pancreas_cells_Beta	hsa04930	7.00372	0.00572468	0.00572468	SOCS1		SLE	Panc_Beta(sc)	metabolic	1	8
Fanconi anemia pathway	iPSC_NPC	hsa03460	6.99505	0.00829866	0.00829866	RMI2		PSO	NPC_iPSC	neural	1	8
Longevity regulating pathway - multiple species	hFOB_Diff	hsa04213	6.9821	0.0058299	0.0116419		FOXO1	RA	hFOB_Diff	metabolic	1	8
Melanogenesis	TR1_activated	hsa04916	6.97564	8.73473e-06	0.00023603	PLCB3	MAPK1	MS	Tr1_act	immune	2	8
Aldosterone-regulated sodium reabsorption	iPSC_Neurons	hsa04960	6.96667	0.00486695	0.00972057		ATP1B3	ALG	Neurons_iPSC	neural	1	8
Legionellosis	hMSC	hsa05134	6.96062	0.0159185	0.037526		HSPD1	SLE	hMSC	other	1	8
Cardiac muscle contraction	CD1cPluscDC	hsa04260	6.92228	0.0231561	0.0282127	ATP2A2		AS	cDC_CD1c	immune	1	8
Longevity regulating pathway - multiple species	PBMC_naiveTCD4_24hr	hsa04213	6.90394	0.0309231	0.0309231		ADCY7	CRO	NaiveT_24h	immune	1	8
Aldosterone-regulated sodium reabsorption	Th1	hsa04960	6.90327	6.6466e-05	0.00972057		MAPK1	MS	Th1	immune	1	8
Legionellosis	Astrocyte	hsa05134	6.88269	0.00797352	0.00797352	NFKBIA		ALG	Astrocytes	neural	1	8
Mitophagy - animal	NaiveT	hsa04137	6.86509	0.001578	0.001578		RRAS, RAB5B, TBC1D17	VIT	NaiveT	immune	3	8
Mitophagy - animal	TR1_activated	hsa04137	6.82494	3.22874e-06	1.56859e-05	RRAS, TBC1D17		VIT	Tr1_act	immune	2	8
Fanconi anemia pathway	GCB	hsa03460	6.78932	3.31324e-05	0.0333568	FANCE, RMI2		SLE	GCB	immune	2	8
Aldosterone synthesis and secretion	Th17	hsa04925	6.78389	4.95089e-06	0.00500081	CALM3	PLCB3, PRKD2	T1D	Th17	immune	3	8
Melanogenesis	GCB	hsa04916	6.77914	0.0354765	0.0354765		PLCB3, GSK3B	VIT	GCB	immune	2	8
Melanogenesis	TR1	hsa04916	6.77914	8.73473e-06	0.00183889	PLCB3	MAPK1	MS	Tr1	immune	2	8
Cortisol synthesis and secretion	klaus_pancreas_cells_Alpha	hsa04927	6.75687	0.0116419	0.0116419	ITPR3		ALG	Panc_Alpha(sc)	metabolic	1	8
Epithelial cell signaling in Helicobacter pylori infection	HEPG2	hsa05120	6.75284	0.0179738	0.0210104		NFKBIA	ALG	HEPG2	metabolic	1	8
Legionellosis	Th2_activated	hsa05134	6.75284	0.0165905	0.0165905	CASP7		VIT	Th2_act	immune	1	8
Fanconi anemia pathway	Th1_activated	hsa03460	6.73976	8.26972e-06	0.0200534	RMI2	FANCE	SLE	Th1_act	immune	2	8
Cardiac muscle contraction	SGBS_Diff	hsa04260	6.68894	5.06009e-05	0.0166233		ATP2A1, UQCRQ	T1D	Adipo_SGBS	metabolic	2	8
Mitophagy - animal	hESC_HypothalamicNPC	hsa04137	6.68894	0.0317929	0.0317929		RAB5B	ALG	NPC_hESC	neural	1	8
Insulin secretion	SGBS_Diff	hsa04911	6.67724	0.0143823	0.0143823		ATF4	CRO	Adipo_SGBS	metabolic	1	8
Melanogenesis	klaus_pancreas_cells_Acinar	hsa04916	6.6706	0.0436866	0.0436866	PLCB3		MS	Panc_Acinar(sc)	metabolic	1	8
Fanconi anemia pathway	Astrocyte	hsa03460	6.62042	0.0275613	0.0275613		FANCE, RMI2	SLE	Astrocytes	neural	2	8
Type II diabetes mellitus	PBMC_naiveTCD4_8hr	hsa04930	6.61462	3.74954e-23	2.60229e-10	SOCS1	PIK3R2	SLE	NaiveT_8h	immune	2	8
Type II diabetes mellitus	TR1	hsa04930	6.61462	1.47008e-07	0.00742886	SOCS1		SLE	Tr1	immune	1	8
Inositol phosphate metabolism	hMSC	hsa00562	6.61122	0.0041395	0.0041395	PLCB3		MS	hMSC	other	1	8
Legionellosis	NaiveB	hsa05134	6.60496	0.0165905	0.0165905		RELA, NFKBIA	ALG	NaiveB	immune	2	8
Peroxisome	Treg_activated	hsa04146	6.60214	5.21335e-12	2.23307e-07	PEX13	ACOX2	RA	Treg_act	immune	2	8
Aldosterone-regulated sodium reabsorption	hFOB_Diff	hsa04960	6.59888	0.00972057	0.00972057		MAPK3	MS	hFOB_Diff	metabolic	1	8
Dopaminergic synapse	hESC_HypothalamicNPC	hsa04728	6.59845	0.0410921	0.0410921		PPP3CA	CRO	NPC_hESC	neural	1	8
Graft-versus-host disease	Treg	hsa05332	6.57735	0.000226061	0.000226061	CD28		MS	Treg	immune	1	8
Graft-versus-host disease	TR1_activated	hsa05332	6.57735	0.000226061	0.0295974		CD28	T1D	Tr1_act	immune	1	8
Melanogenesis	iPSC_Neurons	hsa04916	6.56434	0.00037128	0.00037128	EP300	PLCB3	VIT	Neurons_iPSC	neural	2	8
Type II diabetes mellitus	Human_Hepatocytes	hsa04930	6.54193	0.00696875	0.00696875		MAPK3	MS	Hepatocytes	metabolic	1	8
Mitophagy - animal	klaus_pancreas_cells_Beta	hsa04137	6.51743	0.0272039	0.0272039	HIF1A		RA	Panc_Beta(sc)	metabolic	1	8
Mitophagy - animal	Monocyte	hsa04137	6.51743	0.0317929	0.0317929		RAB5B	VIT	Monocytes	immune	1	8
Melanogenesis	Seale_Adipocytes_Diff	hsa04916	6.50431	0.0354765	0.0354765		CAMK2G, MAPK3	MS	Adipocytes	metabolic	2	8
Epithelial cell signaling in Helicobacter pylori infection	hMSC	hsa05120	6.49311	0.0179738	0.029899	NFKBIA		ALG	hMSC	other	1	8
Epithelial cell signaling in Helicobacter pylori infection	PBMC_naiveTCD4_24hr	hsa05120	6.48667	0.000307412	0.0420119	MAP3K14	NFKBIA	ALG	NaiveT_24h	immune	2	8
Type II diabetes mellitus	NK	hsa04930	6.46587	0.00696875	0.00696875	PRKCZ		CEL	NK	immune	1	8
Melanogenesis	NaiveT	hsa04916	6.46066	0.00037128	0.00183889	TCF7	PRKACB, PLCB3, MAPK1	MS	NaiveT	immune	4	8
Epithelial cell signaling in Helicobacter pylori infection	klaus_pancreas_cells_Alpha	hsa05120	6.45563	0.0278404	0.0278404	PLCG1		MS	Panc_Alpha(sc)	metabolic	1	8
Cortisol synthesis and secretion	hMSC	hsa04927	6.44501	8.77922e-05	0.00167825		CREB5	SLE	hMSC	other	1	8
Longevity regulating pathway - multiple species	Seale_Adipocytes_PreDiff	hsa04213	6.44501	0.0058299	0.0116419		FOXO1	RA	PreAdipocytes	metabolic	1	8
Peroxisome	TR1	hsa04146	6.39901	8.34058e-12	7.60493e-05		ACOX2, ACOT8	SLE	Tr1	immune	2	8
Melanogenesis	Th1	hsa04916	6.38919	2.18948e-08	0.00037128	PLCB3	CAMK2G, MAPK1	MS	Th1	immune	3	8
Glutamatergic synapse	TR1_activated	hsa04724	6.36612	0.000114012	0.0044999	PLCB3	MAPK1	MS	Tr1_act	immune	2	8
Aldosterone-regulated sodium reabsorption	NaiveB	hsa04960	6.35196	0.0430323	0.0430323		MAPK1	RA	NaiveB	immune	1	8
Dopaminergic synapse	klaus_pancreas_cells_Alpha	hsa04728	6.34558	0.026657	0.026657	ITPR3, PPP2R1B		ALG	Panc_Alpha(sc)	metabolic	2	8
Inositol phosphate metabolism	PBMC_naiveTCD4_24hr	hsa00562	6.33669	0.00983408	0.00983408		INPP5D	CRO	NaiveT_24h	immune	1	8
Type II diabetes mellitus	hESC	hsa04930	6.33315	8.03062e-26	2.30396e-05	SOCS1		SLE	hESC	other	1	8
African trypanosomiasis	TR1_activated	hsa05143	6.29853	0.00282347	0.00686812		FASLG	SLE	Tr1_act	immune	1	8
Legionellosis	Th17_activated	hsa05134	6.28389	0.0225635	0.037526	CASP7		VIT	Th17_act	immune	1	8
Peroxisome	Treg_activated	hsa04146	6.28389	0.0256688	0.0256688	PEX13		PSO	Treg_act	immune	1	8
Glutamatergic synapse	HEPG2	hsa04724	6.27517	0.0213698	0.0213698	GLS2		PSO	HEPG2	metabolic	1	8
Type II diabetes mellitus	Th17_activated	hsa04930	6.26648	5.7495e-05	0.0142813		MAPK1	MS	Th17_act	immune	1	8
Fanconi anemia pathway	Treg	hsa03460	6.26576	0.016567	0.0275613		FANCE, RMI2	SLE	Treg	immune	2	8
Melanogenesis	Astrocyte	hsa04916	6.2509	0.000240335	0.0354765	MAPK1	MAPK3	MS	Astrocytes	neural	2	8
Inositol phosphate metabolism	Th1	hsa00562	6.21484	0.0196287	0.032649		INPP5D	CRO	Th1	immune	1	8
Mitophagy - animal	hMSC_Adipocyte	hsa04137	6.19951	0.0159373	0.0317929		RAB5B	RA	Adipo_hMSC	metabolic	1	8
Legionellosis	Th1_activated	hsa05134	6.19781	0.0225635	0.0225635	CASP7		VIT	Th1_act	immune	1	8
Legionellosis	hMSC_BMP2	hsa05134	6.19781	0.00996837	0.0225635		NFKBIA	ALG	Osteo_BMP2_3D_hMSC	metabolic	1	8
Peroxisome	iPSC_Neurons	hsa04146	6.19079	0.000208021	0.0297662	PEX13		CRO	Neurons_iPSC	neural	1	8
Glutamatergic synapse	TR1	hsa04724	6.18679	1.38039e-05	0.0025851	PLCB3	MAPK1	MS	Tr1	immune	2	8
Melanogenesis	TR1	hsa04916	6.17076	4.12672e-06	0.000923811	DVL2, PLCB3		T1D	Tr1	immune	2	8
Graft-versus-host disease	Th17_activated	hsa05332	6.16107	0.00848881	0.01413	CD28		MS	Th17_act	immune	1	8
Apelin signaling pathway	Th2	hsa04371	6.15301	2.92196e-05	0.00451797		MAPK1, TFAM	CRO	Th2	immune	2	8
Type II diabetes mellitus	EndoC_BH1	hsa04930	6.15301	0.00914347	0.00914347		MAPK3	MS	EndoC_BH1	metabolic	1	8
Type II diabetes mellitus	PBMC_naiveTCD4_unstim	hsa04930	6.13728	1.93521e-09	4.52807e-06		PIK3R2, SOCS1	SLE	NaiveT_unsti	immune	2	8
Inositol phosphate metabolism	SGBS_Undiff	hsa00562	6.09757	0.000148359	0.0196287	PLCB3		VIT	PreAdipo_SGBS	metabolic	1	8
Inositol phosphate metabolism	hMSC_Adipocyte	hsa00562	6.09757	0.00983408	0.00983408		PLCB3	VIT	Adipo_hMSC	metabolic	1	8
Graft-versus-host disease	Th2	hsa05332	6.08405	0.00848881	0.01413	CD28		MS	Th2	immune	1	8
Graft-versus-host disease	Treg_activated	hsa05332	6.08405	0.00848881	0.0394128	CD28		MS	Treg_act	immune	1	8
Graft-versus-host disease	Th2_activated	hsa05332	6.08405	0.000322498	0.0295974		CD28	MS	Th2_act	immune	1	8
Longevity regulating pathway - multiple species	Treg	hsa04213	6.07139	4.9249e-09	0.0298492		AKT1S1	VIT	Treg	immune	1	8
Apelin signaling pathway	hMSC_BMP2	hsa04371	6.06199	0.0487039	0.0487039	PLCB3	MAPK1	MS	Osteo_BMP2_3D_hMSC	metabolic	2	8
Longevity regulating pathway	NaiveB	hsa04211	6.04113	0.0430524	0.0430524	SESN3	RELA, ATG5	ALG	NaiveB	immune	3	8
Melanogenesis	NaiveB	hsa04916	6.01649	0.0354765	0.0354765		MAPK1	CEL	NaiveB	immune	1	8
Peroxisome	SGBS_Diff	hsa04146	6.01649	0.0297662	0.0297662		PRDX5	VIT	Adipo_SGBS	metabolic	1	8
Type II diabetes mellitus	Th2	hsa04930	6.01329	5.7495e-05	0.0139145		MAPK1	MS	Th2	immune	1	8
Type II diabetes mellitus	Th2_activated	hsa04930	6.01329	1.36582e-05	0.00128022	MAPK1		MS	Th2_act	immune	1	8
African trypanosomiasis	Th17	hsa05143	6.00894	1.97927e-07	0.00734024	IFNG		SLE	Th17	immune	1	8
Aldosterone synthesis and secretion	Monocyte	hsa04925	5.99735	0.0135186	0.0135186		PLCB3	MS	Monocytes	immune	1	8
Longevity regulating pathway	PHSM_myotubes	hsa04211	5.99735	0.0135186	0.0269734		FOXO1	JIA	Myotubes	metabolic	1	8
Apelin signaling pathway	NaiveB	hsa04371	5.99109	0.000915322	0.000915322		MAPK1	JIA	NaiveB	immune	1	8
Mitophagy - animal	PBMC_naiveTCD4_8hr	hsa04137	5.9807	0.0317929	0.0317929	HIF1A	RAB5B	RA	NaiveT_8h	immune	2	8
Aldosterone synthesis and secretion	NaiveB	hsa04925	5.9542	6.37314e-05	0.000243063	PRKD2	PLCB3, CALM3	T1D	NaiveB	immune	3	8
Cardiac muscle contraction	NK	hsa04260	5.95316	0.0231561	0.0231561	ATP2A2		AS	NK	immune	1	8
Type II diabetes mellitus	TR1_activated	hsa04930	5.95316	3.74063e-07	7.51968e-07	SOCS1		SLE	Tr1_act	immune	1	8
African trypanosomiasis	GCB	hsa05143	5.94066	0.00734024	0.00734024		PLCB3	MS	GCB	immune	1	8
Inositol phosphate metabolism	Monocyte	hsa00562	5.93067	0.0238011	0.0238011		PLCB3	VIT	Monocytes	immune	1	8
Mitophagy - animal	Astrocyte	hsa04137	5.91116	0.0272039	0.0272039	HIF1A		RA	Astrocytes	neural	1	8
Longevity regulating pathway - multiple species	Th1	hsa04213	5.90037	4.9249e-09	0.00615303	AKT1S1		VIT	Th1	immune	1	8
Glutamatergic synapse	NaiveT	hsa04724	5.89614	3.20284e-05	0.00129945		SLC17A7, PRKACB, PLCB3, MAPK1	MS	NaiveT	immune	4	8
Type II diabetes mellitus	SGBS_Diff	hsa04930	5.89422	0.00572468	0.00572468		SOCS1	SLE	Adipo_SGBS	metabolic	1	8
Peroxisome	GCB	hsa04146	5.89115	0.012864	0.012864		PEX13	PSO	GCB	immune	1	8
Insulin secretion	Th1	hsa04911	5.88808	0.000116944	0.00346365	PLCB3	CAMK2G	MS	Th1	immune	2	8
Type II diabetes mellitus	NaiveB	hsa04930	5.88651	0.00914347	0.00914347		MAPK1	CRO	NaiveB	immune	1	8
Apelin signaling pathway	hTM	hsa04371	5.88502	4.74851e-05	0.00227359	PLCB3, RRAS		VIT	hTM	other	2	8
Peroxisome	Monocyte	hsa04146	5.88264	0.0195261	0.0195261		PEX13	CRO	Monocytes	immune	1	8
African trypanosomiasis	Th1_activated	hsa05143	5.87391	0.0256	0.0256	PLCB3		MS	Th1_act	immune	1	8
Graft-versus-host disease	TR1_activated	hsa05332	5.86415	0.00352042	0.0218112		FASLG	SLE	Tr1_act	immune	1	8
Glutamatergic synapse	Monocyte	hsa04724	5.85683	0.0213698	0.0213698		PLCB3, DLG4	T1D	Monocytes	immune	2	8
Huntington disease	HMC3_activated	hsa05016	5.84548	0.00994969	0.00994969	PSMA6		ECZ	Microglia_act	neural	1	8
Type II diabetes mellitus	Th17	hsa04930	5.83643	5.20883e-06	5.20883e-06		MAPK1	MS	Th17	immune	1	8
Longevity regulating pathway - multiple species	Treg_activated	hsa04213	5.81842	0.0193735	0.0193735		AKT1S1	VIT	Treg_act	immune	1	8
Type II diabetes mellitus	TR1_activated	hsa04930	5.81384	8.92754e-07	0.00168906		SLC2A4	T1D	Tr1_act	immune	1	8
Fanconi anemia pathway	NaiveT	hsa03460	5.80721	0.0233324	0.0233324		FANCE, RMI2	SLE	NaiveT	immune	2	8
Legionellosis	HEPG2	hsa05134	5.80051	0.0248505	0.0462565		HSPD1	SLE	HEPG2	metabolic	1	8
Graft-versus-host disease	Th17	hsa05332	5.79433	0.0394128	0.0394128		CD28	MS	Th17	immune	1	8
Dopaminergic synapse	hMSC	hsa04728	5.78568	0.000177488	0.000442073		CREB5	CRO	hMSC	other	1	8
Inositol phosphate metabolism	iPSC_Neurons	hsa00562	5.78482	0.0041395	0.0041395		INPP5B	RA	Neurons_iPSC	neural	1	8
Cardiac muscle contraction	Human_Hepatocytes	hsa04260	5.7801	0.0282127	0.0282127		COX6A2	PSO	Hepatocytes	metabolic	1	8
Mitophagy - animal	hMSC_Adipocyte	hsa04137	5.77681	0.0159373	0.0317929		RAB5B, TOMM40L	ALG	Adipo_hMSC	metabolic	2	8
Mitophagy - animal	hTM	hsa04137	5.77681	0.001578	0.001578	RAB5B		RA	hTM	other	1	8
Fanconi anemia pathway	NaiveT	hsa03460	5.77092	0.0149614	0.0149614		RMI2	CRO	NaiveT	immune	1	8
Inositol phosphate metabolism	Human_Hepatocytes	hsa00562	5.76593	0.0238011	0.0238011		PI4KA	CRO	Hepatocytes	metabolic	1	8
Type II diabetes mellitus	TR1	hsa04930	5.72833	1.94705e-10	2.30396e-05		SLC2A4	T1D	Tr1	immune	1	8
Legionellosis	hTM	hsa05134	5.72709	0.0248505	0.0347415	NFKBIA		ALG	hTM	other	1	8
Longevity regulating pathway	Seale_Adipocytes_PreDiff	hsa04211	5.68821	0.0215906	0.0269734	EIF4E1B	FOXO1	MS	PreAdipocytes	metabolic	2	8
Cortisol synthesis and secretion	TR1	hsa04927	5.66346	2.6909e-05	0.00395477	PLCB3		VIT	Tr1	immune	1	8
Peroxisome	iPSC_Neurons	hsa04146	5.6555	0.0256688	0.0256688	PEX13		RA	Neurons_iPSC	neural	1	8
Mitophagy - animal	PBMC_naiveTCD4_unstim	hsa04137	5.64844	0.0272039	0.0272039		HIF1A, RAB5B	RA	NaiveT_unsti	immune	2	8
Glutamatergic synapse	TR1	hsa04724	5.63157	0.000522557	0.000522557	PLCB3	DLG4	T1D	Tr1	immune	2	8
Type II diabetes mellitus	Th1_activated	hsa04930	5.61619	5.20883e-06	0.000642712	MAPK1		MS	Th1_act	immune	1	8
Melanogenesis	Th2	hsa04916	5.59673	8.73473e-06	0.0354765		MAPK1	CRO	Th2	immune	1	8
Aldosterone synthesis and secretion	SGBS_Diff	hsa04925	5.59219	0.0205454	0.0205454		ATF4	CRO	Adipo_SGBS	metabolic	1	8
Cortisol synthesis and secretion	Monocyte	hsa04927	5.58568	0.0058299	0.0058299		PLCB3	T1D	Monocytes	immune	1	8
Legionellosis	SGBS_Undiff	hsa05134	5.58568	0.00797352	0.00996837		NFKBIA	ALG	PreAdipo_SGBS	metabolic	1	8
Longevity regulating pathway - multiple species	NaiveB	hsa04213	5.58568	0.0193735	0.0298492		AKT1S1	VIT	NaiveB	immune	1	8
Type II diabetes mellitus	Th17	hsa04930	5.5637	6.55981e-29	1.94705e-10	SOCS1		SLE	Th17	immune	1	8
Longevity regulating pathway - multiple species	TR1	hsa04213	5.5566	2.96736e-05	0.00395477	AKT1S1		VIT	Tr1	immune	1	8
Dopaminergic synapse	hMSC_Adipocyte	hsa04728	5.54121	0.00768522	0.00768522		PLCB3, PPP3CA	MS	Adipo_hMSC	metabolic	2	8
Graft-versus-host disease	TFH	hsa05332	5.53096	0.00848881	0.00848881	CD28		RA	TFH	immune	1	8
Mitophagy - animal	HMC3_activated	hsa04137	5.52565	0.0317929	0.0317929		RAB5B	VIT	Microglia_act	neural	1	8
Legionellosis	Monocyte	hsa05134	5.50615	0.0159185	0.0396542	NFKBIA		ALG	Monocytes	immune	1	8
Melanogenesis	hESC	hsa04916	5.46954	2.18948e-08	2.18948e-08		MAPK1	CRO	hESC	other	1	8
Graft-versus-host disease	Th1_activated	hsa05332	5.46881	0.0295974	0.0295974		CD28	MS	Th1_act	immune	1	8
Longevity regulating pathway	SGBS_Diff	hsa04211	5.45579	0.0215906	0.0215906		ATF4	CRO	Adipo_SGBS	metabolic	1	8
Epithelial cell signaling in Helicobacter pylori infection	Astrocyte	hsa05120	5.44584	0.029899	0.0447627		MAP3K14	T1D	Astrocytes	neural	1	8
Epithelial cell signaling in Helicobacter pylori infection	klaus_pancreas_cells_Alpha	hsa05120	5.44584	0.0179738	0.0179738	NFKBIA		ALG	Panc_Alpha(sc)	metabolic	1	8
African trypanosomiasis	Th2_activated	hsa05143	5.4456	0.034093	0.034093		PLCB3	T1D	Th2_act	immune	1	8
Cortisol synthesis and secretion	Th1_activated	hsa04927	5.41722	0.00580745	0.00580745	PLCB3	NR5A1	MS	Th1_act	immune	2	8
Cortisol synthesis and secretion	Th1	hsa04927	5.41722	0.000637758	0.000637758	PLCB3	NR5A1	MS	Th1	immune	2	8
Mitophagy - animal	Th17	hsa04137	5.41722	0.00381846	0.00381846	RRAS	RAB5B	VIT	Th17	immune	2	8
Type II diabetes mellitus	Th17_activated	hsa04930	5.41289	1.53679e-11	6.53694e-05		SOCS1	SLE	Th17_act	immune	1	8
Apelin signaling pathway	hESC_HypothalamicNeuron	hsa04371	5.4127	4.74851e-05	0.000233846		PLCB3, RRAS	VIT	HNs_hESC	neural	2	8
Glutamatergic synapse	iPSC_NPC	hsa04724	5.40076	0.0426124	0.0426124	PLCB3	PPP3CA, PPP3R1	MS	NPC_iPSC	neural	3	8
Dopaminergic synapse	hMSC_BMP2	hsa04728	5.3894	0.000442073	0.000442073		PPP2R3C, PPP2R1B	ALG	Osteo_BMP2_3D_hMSC	metabolic	2	8
Fanconi anemia pathway	iPSC_NPC	hsa03460	5.3683	7.34824e-05	0.000541702	FANCE, RMI2		SLE	NPC_iPSC	neural	2	8
Insulin secretion	klaus_pancreas_cells_Alpha	hsa04911	5.36575	0.0185174	0.0185174	ITPR3		ALG	Panc_Alpha(sc)	metabolic	1	8
Glutamatergic synapse	TR1_activated	hsa04724	5.35686	0.000522557	0.000522557	PLCB3, DLG4		T1D	Tr1_act	immune	2	8
Peroxisome	SGBS_Undiff	hsa04146	5.33538	0.0256688	0.0426831		PRDX5	VIT	PreAdipo_SGBS	metabolic	1	8
Peroxisome	hMSC_Adipocyte	hsa04146	5.33538	0.0195261	0.0195261		PRDX5	VIT	Adipo_hMSC	metabolic	1	8
African trypanosomiasis	NaiveB	hsa05143	5.33251	0.00734024	0.00734024		PLCB3	MS	NaiveB	immune	1	8
Peroxisome	TR1_activated	hsa04146	5.33251	1.62831e-11	7.28832e-10	ACOT8	ACOX2	SLE	Tr1_act	immune	2	8
Inositol phosphate metabolism	SGBS_Diff	hsa00562	5.3224	0.0238011	0.0238011		PLCB3	VIT	Adipo_SGBS	metabolic	1	8
Dopaminergic synapse	iPSC_Neurons	hsa04728	5.31938	0.00768522	0.00768522	PPP2R5B	PLCB3	VIT	Neurons_iPSC	neural	2	8
Dopaminergic synapse	hESC_HypothalamicNeuron	hsa04728	5.31657	5.8758e-07	3.39695e-05		PPP2R3C, PPP2R1B	ALG	HNs_hESC	neural	2	8
Aldosterone-regulated sodium reabsorption	PBMC_naiveTCD4_8hr	hsa04960	5.30659	0.00972057	0.00972057	ATP1B3		ALG	NaiveT_8h	immune	1	8
Thermogenesis	SGBS_Undiff	hsa04714	5.30659	0.00760428	0.0349418		ADCY3, SMARCC2, GCG, NDUFA4L2	T1D	PreAdipo_SGBS	metabolic	4	8
Peroxisome	hESC	hsa04146	5.30639	8.23324e-09	0.0297662		PEX13	CRO	hESC	other	1	8
Apelin signaling pathway	SGBS_Undiff	hsa04371	5.29047	0.000915322	0.000915322	PLCB3	MAPK1	MS	PreAdipo_SGBS	metabolic	2	8
Melanogenesis	Treg	hsa04916	5.28922	1.57486e-10	0.00407487	MAPK3	MAPK1	MS	Treg	immune	2	8
Type II diabetes mellitus	Th1	hsa04930	5.26828	2.07757e-07	0.000642712		MAPK1	MS	Th1	immune	1	8
Peroxisome	Monocyte	hsa04146	5.26387	0.0270716	0.0270716		PRDX5	MS	Monocytes	immune	1	8
Peroxisome	HMC3	hsa04146	5.23657	0.012864	0.0256688		PEX13	RA	Microglia	neural	1	8
Epithelial cell signaling in Helicobacter pylori infection	Astrocyte	hsa05120	5.21416	0.0278404	0.0278404	NFKBIA		ALG	Astrocytes	neural	1	8
Peroxisome	hESC_HypothalamicNeuron	hsa04146	5.21416	0.0389416	0.0389416	PRDX5		VIT	HNs_hESC	neural	1	8
Inositol phosphate metabolism	hTM	hsa00562	5.21244	0.000148359	0.00166874	PLCB3		VIT	hTM	other	1	8
Epithelial cell signaling in Helicobacter pylori infection	Monocyte	hsa05120	5.19449	0.0210104	0.0210104	NFKBIA		ALG	Monocytes	immune	1	8
Aldosterone synthesis and secretion	hTM	hsa04925	5.18934	0.00120539	0.00120539	PLCB3		MS	hTM	other	1	8
Mitophagy - animal	HEPG2	hsa04137	5.18734	0.0317929	0.0317929		RAB5B	T1D	HEPG2	metabolic	1	8
Legionellosis	iPSC_Neurons	hsa05134	5.17792	0.0113058	0.0225635		CASP7	VIT	Neurons_iPSC	neural	1	8
Cortisol synthesis and secretion	hTM	hsa04927	5.17193	9.92908e-07	0.00333747	CREB5		SLE	hTM	other	1	8
Melanogenesis	Th1_activated	hsa04916	5.17159	2.02257e-07	0.00037128	PLCB3, MAPK1	CAMK2G	MS	Th1_act	immune	3	8
Legionellosis	hMSC_Adipocyte	hsa05134	5.14136	0.0159185	0.0159185		NFKBIA	ALG	Adipo_hMSC	metabolic	1	8
Type II diabetes mellitus	Th1_activated	hsa04930	5.13203	6.8018e-10	0.00953101		SLC2A4	T1D	Th1_act	immune	1	8
Fanconi anemia pathway	PBMC_naiveTCD4_8hr	hsa03460	5.12971	0.000184694	0.00512728		FANCE, RMI2	SLE	NaiveT_8h	immune	2	8
Graft-versus-host disease	Th2	hsa05332	5.12341	0.021168	0.021168	CD28		T1D	Th2	immune	1	8
Melanogenesis	Th2_activated	hsa04916	5.12042	1.57486e-10	0.000923811	MAPK1		CRO	Th2_act	immune	1	8
Melanogenesis	hESC_HypothalamicNeuron	hsa04916	5.12042	0.0177865	0.0177865		PLCB3	MS	HNs_hESC	neural	1	8
Insulin secretion	hMSC	hsa04911	5.1181	0.000232098	0.00346365		CREB5	SLE	hMSC	other	1	8
Aldosterone-regulated sodium reabsorption	NaiveB	hsa04960	5.11286	9.16686e-10	0.0293778		MAPK1	SLE	NaiveB	immune	1	8
Aldosterone synthesis and secretion	HMC3_activated	hsa04925	5.10885	0.0448498	0.0448498	PLCB3		MS	Microglia_act	neural	1	8
Legionellosis	Th1	hsa05134	5.10559	1.25584e-05	0.00123279		CASP7	VIT	Th1	immune	1	8
Apelin signaling pathway	SGBS_Diff	hsa04371	5.10484	0.0487039	0.0487039		MAPK1, PLCB3	MS	Adipo_SGBS	metabolic	2	8
Mitophagy - animal	HEPG2	hsa04137	5.0836	0.0317929	0.0317929		RAB5B	ALG	HEPG2	metabolic	1	8
Dopaminergic synapse	hFOB_Perm	hsa04728	5.07759	0.00768522	0.00768522		PPP2R1B	ALG	hFOB_Perm	metabolic	1	8
Graft-versus-host disease	Th2_activated	hsa05332	5.07004	3.47991e-07	0.021168		CD28	T1D	Th2_act	immune	1	8
Cortisol synthesis and secretion	NaiveB	hsa04927	5.0473	0.0116419	0.0172284		CREB5	CRO	NaiveB	immune	1	8
Cardiac muscle contraction	CD1cPluscDC	hsa04260	5.04505	0.0231561	0.0231561	CACNA2D2, ATP2A1		IBD	cDC_CD1c	immune	2	8
Type II diabetes mellitus	HMC3	hsa04930	5.04505	0.0142813	0.0142813		SOCS1	SLE	Microglia	neural	1	8
Legionellosis	TFH	hsa05134	5.02711	0.0347415	0.0347415		SAR1B, HBS1L	MS	TFH	immune	2	8
Fanconi anemia pathway	CD1cPluscDC	hsa03460	5.01819	0.00479174	0.00479174		RMI2	PSO	cDC_CD1c	immune	1	8
Graft-versus-host disease	Th17_activated	hsa05332	5.01777	0.00848881	0.021168	CD28		T1D	Th17_act	immune	1	8
Apelin signaling pathway	hMSC_Adipocyte	hsa04371	5.01682	0.0487039	0.0487039		TFAM	CRO	Adipo_hMSC	metabolic	1	8
African trypanosomiasis	Th17	hsa05143	4.97884	0.0256	0.0256		PLCB3	T1D	Th17	immune	1	8
Legionellosis	TR1	hsa05134	4.97187	7.038e-05	0.0165905		NFKBIA	ALG	Tr1	immune	1	8
Insulin secretion	Th2_activated	hsa04911	4.96532	0.0185174	0.0461137		PLCB3	VIT	Th2_act	immune	1	8
Peroxisome	hESC	hsa04146	4.96475	3.20353e-35	2.55636e-06		PEX13, ACOX2	SLE	hESC	other	2	8
Inositol phosphate metabolism	SGBS_Diff	hsa00562	4.94223	0.0238011	0.0238011		PLCB3	MS	Adipo_SGBS	metabolic	1	8
Cortisol synthesis and secretion	hMSC	hsa04927	4.93187	0.0149614	0.0149614	PLCB3		T1D	hMSC	other	1	8
Apelin signaling pathway	hMSC	hsa04371	4.93069	0.0310042	0.0310042	PLCB3		MS	hMSC	other	1	8
Epithelial cell signaling in Helicobacter pylori infection	NaiveB	hsa05120	4.92908	0.0179738	0.0179738		NFKBIA, RELA	ALG	NaiveB	immune	2	8
Dopaminergic synapse	EndoC_BH1	hsa04728	4.91783	0.026657	0.026657		PPP3CA	CRO	EndoC_BH1	metabolic	1	8
Legionellosis	TR1_activated	hsa05134	4.91783	1.0025e-09	0.0165905	NFKBIA		ALG	Tr1_act	immune	1	8
Legionellosis	CD1cPluscDC	hsa05134	4.91783	0.00499125	0.00499125	ITGAM		PSO	cDC_CD1c	immune	1	8
Thermogenesis	TR1	hsa04714	4.90833	0.0130494	0.0130494	SMARCC2, AKT1S1, COX7A2L	COX17	VIT	Tr1	immune	4	8
Peroxisome	pDC	hsa04146	4.90361	0.000208021	0.000208021	PEX13, ACOX2, ABCD1		RA	pDC	immune	3	8
Apelin signaling pathway	SGBS_Undiff	hsa04371	4.8972	0.00985797	0.0242942	PLCB3, RRAS		VIT	PreAdipo_SGBS	metabolic	2	8
Apelin signaling pathway	iPSC_Neurons	hsa04371	4.8972	4.74851e-05	4.74851e-05		PLCB3, RRAS	VIT	Neurons_iPSC	neural	2	8
Glutamatergic synapse	Th1_activated	hsa04724	4.89161	0.00109461	0.00716162	PLCB3, PPP3R1, MAPK1		MS	Th1_act	immune	3	8
Aldosterone synthesis and secretion	Th1	hsa04925	4.8828	1.07108e-08	0.000243063	PLCB3	CAMK2G	MS	Th1	immune	2	8
Inositol phosphate metabolism	hESC_HypothalamicNeuron	hsa00562	4.87143	0.0041395	0.0041395		PLCB3	VIT	HNs_hESC	neural	1	8
Type II diabetes mellitus	hMSC_BMP2	hsa04930	4.87143	0.0348437	0.0348437		SOCS1	SLE	Osteo_BMP2_3D_hMSC	metabolic	1	8
Graft-versus-host disease	Th1	hsa05332	4.86724	0.021168	0.0295974		IL2	ALG	Th1	immune	1	8
Legionellosis	EndoC_BH1	hsa05134	4.86495	0.0113058	0.0225635		NFKBIA	ALG	EndoC_BH1	metabolic	1	8
Melanogenesis	Th2_activated	hsa04916	4.86181	9.6417e-15	0.0100799	MAPK1	PLCB3	MS	Th2_act	immune	2	8
Melanogenesis	Th2	hsa04916	4.86181	0.000923811	0.0354765		PLCB3, MAPK1	MS	Th2	immune	2	8
Fanconi anemia pathway	Th17_activated	hsa03460	4.85972	0.0149614	0.0333568	BLM		MS	Th17_act	immune	1	8
Melanogenesis	TR1_activated	hsa04916	4.85551	2.02016e-06	0.000281444	PLCB3	DVL2	T1D	Tr1_act	immune	2	8
Type II diabetes mellitus	PBMC_naiveTCD4_24hr	hsa04930	4.85486	9.58048e-08	0.0152187	SOCS1		SLE	NaiveT_24h	immune	1	8
Legionellosis	hMSC_Adipocyte	hsa05134	4.84386	0.0225635	0.0225635		HSPD1	SLE	Adipo_hMSC	metabolic	1	8
Legionellosis	GCB	hsa05134	4.84386	0.0225635	0.0225635		CASP7	VIT	GCB	immune	1	8
Legionellosis	PBMC_naiveTCD4_unstim	hsa05134	4.84386	0.0113058	0.0113058		PYCARD	IBD	NaiveT_unsti	immune	1	8
Epithelial cell signaling in Helicobacter pylori infection	iPSC_NPC	hsa05120	4.82345	0.0179738	0.0179738		NFKBIA, ATP6V0A1	ALG	NPC_iPSC	neural	2	8
Insulin secretion	TR1_activated	hsa04911	4.8214	4.6766e-09	0.000685676	PLCB3		MS	Tr1_act	immune	1	8
Graft-versus-host disease	Th2_activated	hsa05332	4.81905	0.021168	0.0295974		IL2	ALG	Th2_act	immune	1	8
Graft-versus-host disease	Th17_activated	hsa05332	4.81905	0.00848881	0.0295974	IL2		ALG	Th17_act	immune	1	8
Longevity regulating pathway - multiple species	NaiveT	hsa04213	4.81524	0.0149614	0.0149614		AKT1S1	VIT	NaiveT	immune	1	8
Legionellosis	hESC_HypothalamicNeuron	hsa05134	4.81319	0.0113058	0.0113058		HSPD1	SLE	HNs_hESC	neural	1	8
Type II diabetes mellitus	NaiveB	hsa04930	4.80093	0.0142813	0.0142813		MAPK1	MS	NaiveB	immune	1	8
Epithelial cell signaling in Helicobacter pylori infection	CD1cPluscDC	hsa05120	4.80059	0.0447627	0.0447627	ATP6V0A1, MAP3K14	NFKBIA	ALG	cDC_CD1c	immune	3	8
Peroxisome	GCB	hsa04146	4.7928	0.012864	0.0195261		PEX13	RA	GCB	immune	1	8
Cortisol synthesis and secretion	Th17	hsa04927	4.79216	0.00580745	0.00580745		PLCB3	VIT	Th17	immune	1	8
Glutamatergic synapse	Th2	hsa04724	4.77459	0.00374018	0.0426124	GLS2		PSO	Th2	immune	1	8
Graft-versus-host disease	Treg	hsa05332	4.77181	0.00848881	0.021168	CD28		T1D	Treg	immune	1	8
Apelin signaling pathway	Astrocyte	hsa04371	4.73858	0.000554931	0.000554931	MAPK1	MAPK3	MS	Astrocytes	neural	2	8
Thermogenesis	TR1_activated	hsa04714	4.73287	1.15266e-05	0.0253357	SMARCC2, COX7A2L, COX17	AKT1S1	VIT	Tr1_act	immune	4	8
Aldosterone-regulated sodium reabsorption	PBMC_naiveTCD4_unstim	hsa04960	4.72769	0.00972057	0.0153878		ATP1B3	ALG	NaiveT_unsti	immune	1	8
Glutamatergic synapse	PHSM_myotubes	hsa04724	4.72548	0.000131337	0.000131337		SLC1A2, PLCB3, GLS2	VIT	Myotubes	metabolic	3	8
Graft-versus-host disease	Treg_activated	hsa05332	4.72548	0.021168	0.0295974	CD28		T1D	Treg_act	immune	1	8
Peroxisome	EndoC_BH1	hsa04146	4.70187	4.52702e-05	0.0270716		AGXT, PRDX5	T1D	EndoC_BH1	metabolic	2	8
Glutamatergic synapse	Th1	hsa04724	4.69493	1.35536e-07	1.38039e-05	PLCB3	PPP3R1, MAPK1	MS	Th1	immune	3	8
Epithelial cell signaling in Helicobacter pylori infection	NK	hsa05120	4.68947	0.000299885	0.00719663	MAPK14, IKBKG		RA	NK	immune	2	8
Insulin secretion	TR1	hsa04911	4.68558	0.000704292	0.0068768	PLCB3		MS	Tr1	immune	1	8
Graft-versus-host disease	Th2	hsa05332	4.68004	0.021168	0.021168	IL2		ALG	Th2	immune	1	8
Apelin signaling pathway	hMSC_BMP2	hsa04371	4.67783	0.0310042	0.0310042		SMAD3	CRO	Osteo_BMP2_3D_hMSC	metabolic	1	8
Longevity regulating pathway	TR1	hsa04211	4.6759	0.000271736	0.00055328	AKT1S1		VIT	Tr1	immune	1	8
Apelin signaling pathway	TR1	hsa04371	4.6746	1.73825e-14	0.00069097	PLCB3, RRAS		VIT	Tr1	immune	2	8
Glutamatergic synapse	hESC_HypothalamicNeuron	hsa04724	4.673	0.0044999	0.0044999		PLCB3	MS	HNs_hESC	neural	1	8
Peroxisome	iPSC_NPC	hsa04146	4.63566	0.0256688	0.0256688		PEX19, PRDX5	MS	NPC_iPSC	neural	2	8
Graft-versus-host disease	Th17	hsa05332	4.63547	0.0394128	0.0394128	IL2		ALG	Th17	immune	1	8
Graft-versus-host disease	Th17	hsa05332	4.63547	0.021168	0.0394128		CD28	T1D	Th17	immune	1	8
Epithelial cell signaling in Helicobacter pylori infection	hMSC_BMP2	hsa05120	4.62523	0.0179738	0.0278404		NFKBIA	ALG	Osteo_BMP2_3D_hMSC	metabolic	1	8
Type II diabetes mellitus	Th1	hsa04930	4.61485	2.23347e-09	0.000372998	SOCS1		SLE	Th1	immune	1	8
African trypanosomiasis	NaiveB	hsa05143	4.61467	0.0347441	0.0347441		PLCB3	T1D	NaiveB	immune	1	8
Cortisol synthesis and secretion	TR1_activated	hsa04927	4.61467	8.1261e-10	0.000260264	PLCB3		MS	Tr1_act	immune	1	8
Longevity regulating pathway	hFOB_Diff	hsa04211	4.59797	0.0135186	0.0269734		FOXO1	RA	hFOB_Diff	metabolic	1	8
Legionellosis	hFOB_Diff	hsa05134	4.58846	0.0113058	0.0264834		NFKBIA	ALG	hFOB_Diff	metabolic	1	8
Longevity regulating pathway - multiple species	hFOB_Diff	hsa04213	4.58577	0.0298492	0.0298492		ADCY3	T1D	hFOB_Diff	metabolic	1	8
Fanconi anemia pathway	SGBS_Diff	hsa03460	4.57102	0.00829866	0.0095702		RMI2	SLE	Adipo_SGBS	metabolic	1	8
Epithelial cell signaling in Helicobacter pylori infection	Seale_Adipocytes_Diff	hsa05120	4.56273	0.0278404	0.0420119		PLCG1	MS	Adipocytes	metabolic	1	8
Peroxisome	klaus_pancreas_cells_Beta	hsa04146	4.56089	0.0256688	0.0256688	PRDX5		T1D	Panc_Beta(sc)	metabolic	1	8
Insulin secretion	Th1_activated	hsa04911	4.55721	0.0119467	0.0119467	PLCB3		VIT	Th1_act	immune	1	8
Peroxisome	Treg_activated	hsa04146	4.52985	1.34482e-06	0.000208021	PEX13		CRO	Treg_act	immune	1	8
Fanconi anemia pathway	Th17	hsa03460	4.52621	4.60734e-06	0.0444141		BLM	MS	Th17	immune	1	8
Longevity regulating pathway	Th2	hsa04211	4.52259	0.0448498	0.0448498	SESN3		RA	Th2	immune	1	8
Insulin secretion	Seale_Adipocytes_Diff	hsa04911	4.49563	0.0185174	0.0185174		CAMK2G	MS	Adipocytes	metabolic	1	8
Type II diabetes mellitus	Th2_activated	hsa04930	4.47606	3.55211e-14	0.000387381	SOCS1		SLE	Th2_act	immune	1	8
Apelin signaling pathway	TR1_activated	hsa04371	4.47136	1.73825e-14	0.00227359	PLCB3, RRAS		VIT	Tr1_act	immune	2	8
Dopaminergic synapse	hMSC_Adipocyte	hsa04728	4.47075	4.45374e-05	0.000177488		PPP2R3C, PPP2R1B	ALG	Adipo_hMSC	metabolic	2	8
Graft-versus-host disease	Treg_activated	hsa05332	4.46536	0.00848881	0.021168		IL2	ALG	Treg_act	immune	1	8
Insulin secretion	TR1	hsa04911	4.46212	9.08687e-05	0.00759059	PLCB3		VIT	Tr1	immune	1	8
Dopaminergic synapse	Seale_Adipocytes_Diff	hsa04728	4.46092	0.00194678	0.00194678	PPP1R1B	CAMK2G	MS	Adipocytes	metabolic	2	8
Dopaminergic synapse	GCB	hsa04728	4.46092	0.000339726	0.000339726		PLCB3, GSK3B	VIT	GCB	immune	2	8
Cortisol synthesis and secretion	TR1	hsa04927	4.44986	0.00333747	0.00333747	PLCB3		MS	Tr1	immune	1	8
Cortisol synthesis and secretion	Th1_activated	hsa04927	4.44986	0.00580745	0.0458648	PLCB3		VIT	Th1_act	immune	1	8
Aldosterone synthesis and secretion	klaus_pancreas_cells_Alpha	hsa04925	4.44965	0.0269734	0.0269734	ITPR3		ALG	Panc_Alpha(sc)	metabolic	1	8
Glutamatergic synapse	Th2_activated	hsa04724	4.43699	6.03823e-07	0.000880661	MAPK1	PLCB3	MS	Th2_act	immune	2	8
Insulin secretion	Monocyte	hsa04911	4.43569	0.00927675	0.00927675		PLCB3	T1D	Monocytes	immune	1	8
Fanconi anemia pathway	Treg_activated	hsa03460	4.43032	4.39269e-05	0.0105111		FANCE, RMI2	SLE	Treg_act	immune	2	8
Longevity regulating pathway - multiple species	hFOB_Diff	hsa04213	4.41852	0.00931298	0.00931298		FOXO1	MS	hFOB_Diff	metabolic	1	8
Aldosterone synthesis and secretion	NK	hsa04925	4.4175	0.000243063	0.000243063	GNAQ, CREB5, CAMK1D		RA	NK	immune	3	8
Inositol phosphate metabolism	PBMC_naiveTCD4_unstim	hsa00562	4.41646	0.0238011	0.0238011	INPP5E	INPP5D	CRO	NaiveT_unsti	immune	2	8
Peroxisome	Th1	hsa04146	4.38411	3.85848e-07	0.0161773	PEX13, ACOT8		SLE	Th1	immune	2	8
Type II diabetes mellitus	Th2	hsa04930	4.37732	6.50198e-13	0.0160943		SOCS1	SLE	Th2	immune	1	8
Inositol phosphate metabolism	Th1	hsa00562	4.36997	0.00073668	0.0474538	PLCB3, CDIPT		T1D	Th1	immune	2	8
Longevity regulating pathway - multiple species	Th1_activated	hsa04213	4.3659	0.0485602	0.0485602	AKT1S1		VIT	Th1_act	immune	1	8
African trypanosomiasis	NK	hsa05143	4.36296	0.0174169	0.0174169	GNAQ		RA	NK	immune	1	8
Thermogenesis	NaiveB	hsa04714	4.36296	0.00368931	0.00368931		SMARCC2, RPS6KA2, AKT1S1, COX7A2L	VIT	NaiveB	immune	4	8
Type II diabetes mellitus	Th1_activated	hsa04930	4.34537	5.55746e-24	2.27782e-07	SOCS1		SLE	Th1_act	immune	1	8
African trypanosomiasis	TFH	hsa05143	4.33372	0.0122193	0.0183073		PLCB3	MS	TFH	immune	1	8
Glutamatergic synapse	Treg	hsa04724	4.33031	0.016364	0.016364	MAPK3	MAPK1	MS	Treg	immune	2	8
Melanogenesis	SGBS_Undiff	hsa04916	4.3218	0.0436866	0.0436866	PLCB3	ADCY3	T1D	PreAdipo_SGBS	metabolic	2	8
Longevity regulating pathway - multiple species	Seale_Adipocytes_PreDiff	hsa04213	4.31882	0.00931298	0.0149614		FOXO1	MS	PreAdipocytes	metabolic	1	8
Legionellosis	SGBS_Diff	hsa05134	4.31205	0.0159185	0.0159185		NFKBIA	ALG	Adipo_SGBS	metabolic	1	8
Inositol phosphate metabolism	NaiveB	hsa00562	4.30895	0.0196287	0.0196287		PLCB3	VIT	NaiveB	immune	1	8
Inositol phosphate metabolism	Monocyte	hsa00562	4.30895	0.00983408	0.00983408		PLCB3	T1D	Monocytes	immune	1	8
Type II diabetes mellitus	Treg_activated	hsa04930	4.28285	2.74916e-13	0.00228794	SOCS1		SLE	Treg_act	immune	1	8
Inositol phosphate metabolism	Th1_activated	hsa00562	4.27987	0.00204849	0.0474538	PLCB3, CDIPT		T1D	Th1_act	immune	2	8
Huntington disease	TR1_activated	hsa05016	4.27718	1.96881e-12	0.000729793	DLG4, PLCB3	UQCRQ, AP2S1	T1D	Tr1_act	immune	4	8
Dopaminergic synapse	TR1_activated	hsa04728	4.27637	4.65703e-10	1.80931e-05	PPP2R3C	PPP2R1B	ALG	Tr1_act	immune	2	8
Epithelial cell signaling in Helicobacter pylori infection	hTM	hsa05120	4.27395	0.0447627	0.0447627	NFKBIA		ALG	hTM	other	1	8
Insulin secretion	Th1_activated	hsa04911	4.26812	0.0119467	0.0119467	PLCB3	CAMK2G	MS	Th1_act	immune	2	8
Insulin secretion	TR1_activated	hsa04911	4.26812	6.10581e-05	0.00759059	PLCB3		VIT	Tr1_act	immune	1	8
Epithelial cell signaling in Helicobacter pylori infection	pDC	hsa05120	4.26624	0.000478798	0.00146089	MAPK14, IKBKG, MET		RA	pDC	immune	3	8
Insulin secretion	TR1	hsa04911	4.26508	0.000141821	0.0119467	PLCB3		T1D	Tr1	immune	1	8
Melanogenesis	NaiveB	hsa04916	4.26178	0.000923811	0.000923811		MAPK1	PSO	NaiveB	immune	1	8
Melanogenesis	Th17_activated	hsa04916	4.25946	0.000836108	0.000836108	CALM3	PLCB3	T1D	Th17_act	immune	2	8
Apelin signaling pathway	Monocyte	hsa04371	4.24269	0.0310042	0.0310042		TFAM	CRO	Monocytes	immune	1	8
Huntington disease	SGBS_Diff	hsa05016	4.22565	0.0192904	0.0192904		UQCRQ, ACTR1A, PSMA6, PSMD3	ALG	Adipo_SGBS	metabolic	4	8
Apelin signaling pathway	TR1_activated	hsa04371	4.21595	1.00052e-07	0.00785566	PLCB3	MAPK1	MS	Tr1_act	immune	2	8
Inositol phosphate metabolism	TR1	hsa00562	4.20714	2.0495e-11	0.0041395	PLCB3		VIT	Tr1	immune	1	8
Melanogenesis	HEPG2	hsa04916	4.18401	0.0266135	0.0266135		DVL2	T1D	HEPG2	metabolic	1	8
Thermogenesis	NaiveB	hsa04714	4.17175	0.000885948	0.00187033		CREB5, RPS6KA2, UQCRC1	CRO	NaiveB	immune	3	8
Epithelial cell signaling in Helicobacter pylori infection	SGBS_Undiff	hsa05120	4.16842	0.00719663	0.00719663		NFKBIA	ALG	PreAdipo_SGBS	metabolic	1	8
Insulin secretion	hESC	hsa04911	4.15846	0.0185174	0.0286949	ATP1B3		ALG	hESC	other	1	8
Insulin secretion	TFH	hsa04911	4.15799	0.000704292	0.000704292	PRKACB, ATP1A1	PLCB3	MS	TFH	immune	3	8
Longevity regulating pathway	PHSM_myotubes	hsa04211	4.14854	0.0269734	0.0269734		ATF4, STK11	CRO	Myotubes	metabolic	2	8
Mitophagy - animal	hFOB_Diff	hsa04137	4.13853	0.0272039	0.0272039		ATF4	CRO	hFOB_Diff	metabolic	1	8
Glutamatergic synapse	TFH	hsa04724	4.11365	0.000902343	0.0025851	PRKACB	PLCB3, GNG5, MAPK1	MS	TFH	immune	4	8
Glutamatergic synapse	Th17	hsa04724	4.11365	0.003573	0.0175071		PLCB3, MAPK1	MS	Th17	immune	2	8
Insulin secretion	hTM	hsa04911	4.10712	2.4029e-06	0.0068768	CREB5		SLE	hTM	other	1	8
Melanogenesis	Treg_activated	hsa04916	4.10255	2.02257e-07	0.00037128	MAPK1, MAPK3		MS	Treg_act	immune	2	8
Peroxisome	HMC3	hsa04146	4.09819	0.0256688	0.0270716		PRDX5	VIT	Microglia	neural	1	8
Cardiac muscle contraction	hESC	hsa04260	4.07751	0.0231561	0.0231561	ATP2A1		T1D	hESC	other	1	8
Inositol phosphate metabolism	TR1_activated	hsa00562	4.07007	0.00128474	0.00793712	PLCB3		VIT	Tr1_act	immune	1	8
Epithelial cell signaling in Helicobacter pylori infection	SGBS_Diff	hsa05120	4.06797	0.0179738	0.0210104		NFKBIA	ALG	Adipo_SGBS	metabolic	1	8
Apelin signaling pathway	TR1	hsa04371	4.06538	1.00052e-07	0.00451797	PLCB3	MAPK1	MS	Tr1	immune	2	8
Longevity regulating pathway	Th2	hsa04211	4.05703	0.000996138	0.0363827	SESN3		VIT	Th2	immune	1	8
Melanogenesis	TFH	hsa04916	4.03747	0.00102957	0.00183889	PRKACB, TCF7	PLCB3, MAPK1	MS	TFH	immune	4	8
Melanogenesis	klaus_pancreas_cells_Alpha	hsa04916	4.03747	0.0436866	0.0436866	PLCB3		MS	Panc_Alpha(sc)	metabolic	1	8
Mitophagy - animal	hESC_HypothalamicNPC	hsa04137	4.0346	0.0317929	0.0317929		RAB5B	T1D	NPC_hESC	neural	1	8
Insulin secretion	PBMC_naiveTCD4_unstim	hsa04911	4.03244	0.00346365	0.00346365		ATP1B3, ITPR3	ALG	NaiveT_unsti	immune	2	8
Cortisol synthesis and secretion	hMSC_Adipocyte	hsa04927	4.03105	0.0402374	0.0402374		CREB5	SLE	Adipo_hMSC	metabolic	1	8
Type II diabetes mellitus	Th1	hsa04930	4.01565	2.30396e-05	2.30396e-05		SLC2A4	T1D	Th1	immune	1	8
Apelin signaling pathway	Treg	hsa04371	4.00957	9.84304e-10	0.000915322	MAPK3	MAPK1	MS	Treg	immune	2	8
Insulin secretion	NaiveB	hsa04911	4.00815	0.0185174	0.0286949		CREB5	CRO	NaiveB	immune	1	8
Thermogenesis	Treg	hsa04714	3.99938	0.00288052	0.00288052	SMARCC2, COX17	AKT1S1, COX7A2L	VIT	Treg	immune	4	8
Aldosterone synthesis and secretion	TR1_activated	hsa04925	3.99823	1.88588e-08	0.00120539	PLCB3		MS	Tr1_act	immune	1	8
Longevity regulating pathway	Treg	hsa04211	3.99823	4.235e-08	4.235e-08		AKT1S1	VIT	Treg	immune	1	8
Type II diabetes mellitus	NaiveT	hsa04930	3.99541	0.00572468	0.00572468		MAPK1	MS	NaiveT	immune	1	8
Dopaminergic synapse	hMSC	hsa04728	3.98953	0.00768522	0.0189618	PLCB3		MS	hMSC	other	1	8
Type II diabetes mellitus	Th2_activated	hsa04930	3.97382	1.859e-05	1.859e-05		SLC2A4	T1D	Th2_act	immune	1	8
Mitophagy - animal	Seale_Adipocytes_Diff	hsa04137	3.97156	0.0272039	0.0272039		HIF1A	RA	Adipocytes	metabolic	1	8
Aldosterone synthesis and secretion	Th1_activated	hsa04925	3.96489	2.29056e-05	0.00120539	PLCB3	CAMK2G	MS	Th1_act	immune	2	8
Cortisol synthesis and secretion	hFOB_Diff	hsa04927	3.96044	0.0496266	0.0496266		ITPR3	ALG	hFOB_Diff	metabolic	1	8
Dopaminergic synapse	SGBS_Diff	hsa04728	3.95907	0.0410921	0.0410921		ATF4	CRO	Adipo_SGBS	metabolic	1	8
Apelin signaling pathway	Th17	hsa04371	3.95543	2.05711e-06	0.00013451	RRAS	PLCB3	VIT	Th17	immune	2	8
Longevity regulating pathway - multiple species	TFH	hsa04213	3.95213	0.0116419	0.0261457		AKT1S1	VIT	TFH	immune	1	8
Melanogenesis	Th17	hsa04916	3.94524	8.73473e-06	0.00761436	CALM3	PLCB3	T1D	Th17	immune	2	8
Mitophagy - animal	NK	hsa04137	3.94077	0.0317929	0.0317929	RAB5B	RRAS	VIT	NK	immune	2	8
Type II diabetes mellitus	EndoC_BH1	hsa04930	3.93285	0.00696875	0.00696875		SOCS1	SLE	EndoC_BH1	metabolic	1	8
Type II diabetes mellitus	Th17_activated	hsa04930	3.93285	6.93822e-08	0.0346713		SLC2A4	T1D	Th17_act	immune	1	8
Fanconi anemia pathway	pDC	hsa03460	3.92357	8.26972e-06	0.00101765	ERCC4	FANCE, RMI2	SLE	pDC	immune	3	8
Inositol phosphate metabolism	hMSC	hsa00562	3.91648	0.00166874	0.00166874	PLCB3		T1D	hMSC	other	1	8
Glutamatergic synapse	NaiveB	hsa04724	3.9154	0.000522557	0.000522557	PPP3R1	PLCB3, MAPK1	MS	NaiveB	immune	3	8
Thermogenesis	Th1	hsa04714	3.90977	0.0253357	0.0253357	AKT1S1	SMARCC2, COX17	VIT	Th1	immune	3	8
Cortisol synthesis and secretion	NaiveB	hsa04927	3.90133	0.0149614	0.0149614		PLCB3	VIT	NaiveB	immune	1	8
Legionellosis	Th17	hsa05134	3.90034	0.000103819	0.0225635		NFKBIA	ALG	Th17	immune	1	8
Legionellosis	NaiveT	hsa05134	3.90025	0.0225635	0.037526		CASP7	VIT	NaiveT	immune	1	8
Type II diabetes mellitus	pDC	hsa04930	3.89272	0.0139145	0.0139145		SOCS1	CEL	pDC	immune	1	8
Aldosterone synthesis and secretion	TR1	hsa04925	3.88561	0.00120539	0.00120539	PLCB3		MS	Tr1	immune	1	8
Longevity regulating pathway	Th1	hsa04211	3.88561	4.235e-08	0.000282111	AKT1S1		VIT	Th1	immune	1	8
Melanogenesis	NaiveB	hsa04916	3.88161	0.00037128	0.00037128		PLCB3, MAPK1	MS	NaiveB	immune	2	8
Fanconi anemia pathway	EndoC_BH1	hsa03460	3.87961	0.0149614	0.0149614	RMI2		SLE	EndoC_BH1	metabolic	1	8
Type II diabetes mellitus	NK	hsa04930	3.87828	0.026602	0.026602	PIK3R2	SOCS1	SLE	NK	immune	2	8
Thermogenesis	Th1_activated	hsa04714	3.85655	1.12619e-06	0.000627429	AKT1S1	SMARCC2, COX7A2L, COX17	VIT	Th1_act	immune	4	8
Inositol phosphate metabolism	TR1_activated	hsa00562	3.84395	0.00306212	0.00306212	PLCB3		MS	Tr1_act	immune	1	8
Dopaminergic synapse	hESC	hsa04728	3.84343	0.000552901	0.000552901	PPP1R1B, PPP2R1B		ALG	hESC	other	2	8
Epithelial cell signaling in Helicobacter pylori infection	hMSC_Adipocyte	hsa05120	3.83684	0.00900417	0.0210104		NFKBIA	ALG	Adipo_hMSC	metabolic	1	8
Graft-versus-host disease	NaiveT	hsa05332	3.83247	0.00848881	0.021168		IL2	ALG	NaiveT	immune	1	8
Longevity regulating pathway	Treg_activated	hsa04211	3.83164	0.0448498	0.0448498		AKT1S1	VIT	Treg_act	immune	1	8
Apelin signaling pathway	NaiveB	hsa04371	3.82863	0.00227359	0.00227359		MAPK1	CEL	NaiveB	immune	1	8
Longevity regulating pathway	TR1_activated	hsa04211	3.82863	4.56878e-10	0.000187182		AKT1S1	VIT	Tr1_act	immune	1	8
Apelin signaling pathway	Th1	hsa04371	3.80894	9.20738e-07	0.00451797	PLCB3	RRAS	VIT	Th1	immune	2	8
Graft-versus-host disease	PBMC_naiveTCD4_8hr	hsa05332	3.80253	0.00848881	0.021168	IL2		ALG	NaiveT_8h	immune	1	8
Thermogenesis	Treg_activated	hsa04714	3.79963	0.0065753	0.0065753	COX17	SMARCC2, AKT1S1, COX7A2L	VIT	Treg_act	immune	4	8
Apelin signaling pathway	Th2_activated	hsa04371	3.79435	6.77155e-05	0.00451797	RRAS	PLCB3	VIT	Th2_act	immune	2	8
Glutamatergic synapse	hESC_HypothalamicNeuron	hsa04724	3.78889	0.00884256	0.00884256		PLCB3	VIT	HNs_hESC	neural	1	8
Thermogenesis	iPSC_NPC	hsa04714	3.78889	0.00734179	0.00734179		SMARCC2, CPT1C, AKT1S1, COX7A2L	VIT	NPC_iPSC	neural	4	8
Cortisol synthesis and secretion	TR1	hsa04927	3.78824	0.000183208	0.0298492	PLCB3		T1D	Tr1	immune	1	8
Insulin secretion	HMC3	hsa04911	3.78041	0.0185174	0.0185174	ATP1B3		ALG	Microglia	neural	1	8
Insulin secretion	Th17	hsa04911	3.77564	0.0119467	0.0119467		PLCB3	VIT	Th17	immune	1	8
Peroxisome	Monocyte	hsa04146	3.77033	0.0256688	0.0256688		PRDX5	T1D	Monocytes	immune	1	8
Fanconi anemia pathway	pDC	hsa03460	3.75344	0.0159282	0.0159282		RMI2	CEL	pDC	immune	1	8
Peroxisome	EndoC_BH1	hsa04146	3.74545	0.0270716	0.0270716		PRDX5	VIT	EndoC_BH1	metabolic	1	8
Type II diabetes mellitus	NaiveT	hsa04930	3.74412	1.72389e-25	2.41041e-05	SOCS1		SLE	NaiveT	immune	1	8
Type II diabetes mellitus	Treg	hsa04930	3.74006	0.0139145	0.0346713	SLC2A4		T1D	Treg	immune	1	8
Peroxisome	Treg_activated	hsa04146	3.73968	2.01653e-11	3.26203e-09	ACOT8	ACOX2	SLE	Treg_act	immune	2	8
Aldosterone synthesis and secretion	Seale_Adipocytes_Diff	hsa04925	3.72808	0.0269734	0.0269734		CAMK2G	MS	Adipocytes	metabolic	1	8
Dopaminergic synapse	iPSC_Neurons	hsa04728	3.72618	0.000845401	0.000845401		PPP2R3C, PPP2R1B	ALG	Neurons_iPSC	neural	2	8
Epithelial cell signaling in Helicobacter pylori infection	TR1	hsa05120	3.71035	0.00030649	0.0278404		NFKBIA	ALG	Tr1	immune	1	8
Huntington disease	iPSC_NPC	hsa05016	3.70488	0.00501722	0.00501722	UQCRC1, TFAM	UQCRQ	CRO	NPC_iPSC	neural	3	8
Glutamatergic synapse	Th2	hsa04724	3.70375	0.00129945	0.0025851		MAPK1	CRO	Th2	immune	1	8
Type II diabetes mellitus	Treg_activated	hsa04930	3.70375	0.00128022	0.00128022		SLC2A4	T1D	Treg_act	immune	1	8
Mitophagy - animal	hMSC_BMP2	hsa04137	3.68376	0.0317929	0.0317929		RAB5B	T1D	Osteo_BMP2_3D_hMSC	metabolic	1	8
Aldosterone synthesis and secretion	TR1	hsa04925	3.68125	1.25728e-13	1.15023e-05	PLCB3		VIT	Tr1	immune	1	8
Aldosterone synthesis and secretion	Monocyte	hsa04925	3.67837	0.0135186	0.0135186		PLCB3	T1D	Monocytes	immune	1	8
Cardiac muscle contraction	Seale_Adipocytes_PreDiff	hsa04260	3.67479	0.0385095	0.0385095		ATP2A1	T1D	PreAdipocytes	metabolic	1	8
Dopaminergic synapse	hTM	hsa04728	3.67387	0.00341697	0.00341697	PLCB3		MS	hTM	other	1	8
Apelin signaling pathway	Th1_activated	hsa04371	3.6729	2.54395e-15	0.00013451	PLCB3, RRAS		VIT	Th1_act	immune	2	8
Epithelial cell signaling in Helicobacter pylori infection	TR1_activated	hsa05120	3.67002	6.94213e-09	0.0210104	NFKBIA		ALG	Tr1_act	immune	1	8
Legionellosis	iPSC_Neurons	hsa05134	3.66243	0.0225635	0.0225635		HSPD1	SLE	Neurons_iPSC	neural	1	8
Inositol phosphate metabolism	TFH	hsa00562	3.65165	0.032649	0.0488755		PLCB3, CDIPT	T1D	TFH	immune	2	8
Aldosterone synthesis and secretion	Th1_activated	hsa04925	3.63789	2.29056e-05	0.000106594	PLCB3, PRKD2		T1D	Th1_act	immune	2	8
Apelin signaling pathway	SGBS_Diff	hsa04371	3.6372	0.0487039	0.0487039		TFAM	CRO	Adipo_SGBS	metabolic	1	8
Type II diabetes mellitus	Th17	hsa04930	3.6332	0.0231524	0.0484596		SLC2A4	T1D	Th17	immune	1	8
Epithelial cell signaling in Helicobacter pylori infection	EndoC_BH1	hsa05120	3.63056	0.0179738	0.0179738		NFKBIA	ALG	EndoC_BH1	metabolic	1	8
Fanconi anemia pathway	TR1	hsa03460	3.6304	0.000558549	0.0269434		FANCE	SLE	Tr1	immune	1	8
Glutamatergic synapse	Th17	hsa04724	3.60051	0.0044999	0.0044999	DLG4	PLCB3	T1D	Th17	immune	2	8
Thermogenesis	SGBS_Undiff	hsa04714	3.58249	0.00912823	0.00912823		SMARCC2	PSO	PreAdipo_SGBS	metabolic	1	8
Apelin signaling pathway	Th17	hsa04371	3.57717	1.00052e-07	0.00069097		MAPK1, PLCB3	MS	Th17	immune	2	8
Dopaminergic synapse	hESC	hsa04728	3.5689	0.00341697	0.00341697		PPP3CA	CRO	hESC	other	1	8
Cortisol synthesis and secretion	Th17	hsa04927	3.55989	0.00101765	0.00101765		PLCB3	MS	Th17	immune	1	8
Cortisol synthesis and secretion	Th2_activated	hsa04927	3.55989	0.00333747	0.00333747		PLCB3	MS	Th2_act	immune	1	8
Inositol phosphate metabolism	Th17	hsa00562	3.55989	2.42118e-06	0.00166874		PLCB3	VIT	Th17	immune	1	8
Aldosterone synthesis and secretion	hMSC	hsa04925	3.5506	0.000505787	0.00619854		CREB5	SLE	hMSC	other	1	8
Glutamatergic synapse	Treg_activated	hsa04724	3.53945	5.06877e-05	0.00217824	MAPK1, MAPK3		MS	Treg_act	immune	2	8
Aldosterone synthesis and secretion	TR1_activated	hsa04925	3.5212	1.25728e-13	1.15023e-05	PLCB3		VIT	Tr1_act	immune	1	8
Inositol phosphate metabolism	NK	hsa00562	3.5182	0.0222912	0.0222912	PLCH2		CEL	NK	immune	1	8
Aldosterone-regulated sodium reabsorption	pDC	hsa04960	3.51165	0.0430323	0.0430323		ATP1B3, SFN	ALG	pDC	immune	2	8
Huntington disease	HEPG2	hsa05016	3.50729	0.00202399	0.00202399		ACTR1A, PSMA6	ALG	HEPG2	metabolic	2	8
Legionellosis	Treg	hsa05134	3.50729	0.00142155	0.037526	NFKBIA		ALG	Treg	immune	1	8
African trypanosomiasis	TFH	hsa05143	3.48519	0.0183073	0.0183073		IFNG	SLE	TFH	immune	1	8
Fanconi anemia pathway	TFH	hsa03460	3.48519	6.47728e-05	0.014432	FANCE	RMI2	SLE	TFH	immune	2	8
Mitophagy - animal	hMSC_BMP2	hsa04137	3.48191	0.0317929	0.0317929		RAB5B	ALG	Osteo_BMP2_3D_hMSC	metabolic	1	8
Dopaminergic synapse	Th1	hsa04728	3.48165	1.19891e-05	4.65635e-05	PLCB3	CAMK2G	MS	Th1	immune	2	8
Dopaminergic synapse	Th17_activated	hsa04728	3.48165	0.00153579	0.00153579	CALM3	PLCB3	T1D	Th17_act	immune	2	8
Type II diabetes mellitus	TFH	hsa04930	3.48138	2.81935e-24	2.60229e-10	SOCS1		SLE	TFH	immune	1	8
Epithelial cell signaling in Helicobacter pylori infection	Seale_Adipocytes_PreDiff	hsa05120	3.48084	0.0179738	0.0420119		PLCG1	MS	PreAdipocytes	metabolic	1	8
Epithelial cell signaling in Helicobacter pylori infection	hFOB_Diff	hsa05120	3.47611	0.0210677	0.0210677		NFKBIA	ALG	hFOB_Diff	metabolic	1	8
Dopaminergic synapse	SGBS_Diff	hsa04728	3.46976	0.00171853	0.00171853	PPP2R1B	PPP2R3C	ALG	Adipo_SGBS	metabolic	2	8
Type II diabetes mellitus	Treg	hsa04930	3.46806	1.72389e-25	0.00032023	SOCS1		SLE	Treg	immune	1	8
Melanogenesis	NaiveB	hsa04916	3.46273	0.00037128	0.00037128		CALM3, PLCB3	T1D	NaiveB	immune	2	8
Aldosterone synthesis and secretion	hESC	hsa04925	3.44848	0.0269734	0.0409714	ATP1B3		ALG	hESC	other	1	8
Peroxisome	EndoC_BH1	hsa04146	3.44848	0.012864	0.012864		PRDX5	MS	EndoC_BH1	metabolic	1	8
Peroxisome	TR1_activated	hsa04146	3.44848	0.00768346	0.0389416	PRDX5		T1D	Tr1_act	immune	1	8
Cortisol synthesis and secretion	TFH	hsa04927	3.43933	0.0496266	0.0496266	PRKACB	PLCB3	MS	TFH	immune	2	8
Fanconi anemia pathway	TFH	hsa03460	3.43933	0.0496266	0.0496266		BLM, RMI2	MS	TFH	immune	2	8
Glutamatergic synapse	Th2	hsa04724	3.42597	0.0025851	0.0025851		PLCB3, MAPK1	MS	Th2	immune	2	8
Melanogenesis	NaiveB	hsa04916	3.41361	2.02257e-07	0.00133374		DVL1, MAPK1	SLE	NaiveB	immune	2	8
Dopaminergic synapse	pDC	hsa04728	3.41121	0.00114028	0.00341697	AKT1, ATF4, MAPK14		RA	pDC	immune	3	8
Peroxisome	SGBS_Diff	hsa04146	3.40693	0.012864	0.012864		HSD17B4	ALG	Adipo_SGBS	metabolic	1	8
Peroxisome	hFOB_Diff	hsa04146	3.40693	0.0297662	0.0297662		PRDX5	MS	hFOB_Diff	metabolic	1	8
Longevity regulating pathway	hTM	hsa04211	3.4059	5.47392e-06	5.47392e-06	CREB5		SLE	hTM	other	1	8
Inositol phosphate metabolism	NaiveT	hsa00562	3.4018	0.00073668	0.00073668		PLCD3, PLCB3	T1D	NaiveT	immune	2	8
Cortisol synthesis and secretion	NaiveT	hsa04927	3.39466	0.0149614	0.0298492		PLCB3	VIT	NaiveT	immune	1	8
Thermogenesis	hMSC	hsa04714	3.39466	0.0022007	0.0022007		CREB5	CRO	hMSC	other	1	8
Cortisol synthesis and secretion	NK	hsa04927	3.39211	0.0290157	0.0290157	ITPR3, CREB5		ALG	NK	immune	2	8
Mitophagy - animal	Monocyte	hsa04137	3.38906	0.0317929	0.0317929		RAB5B	T1D	Monocytes	immune	1	8
Cardiac muscle contraction	HMC3	hsa04260	3.38248	0.0231561	0.0231561	ATP1B3		ALG	Microglia	neural	1	8
Aldosterone synthesis and secretion	hESC_HypothalamicNeuron	hsa04925	3.37448	0.00250172	0.00250172		PLCB3	T1D	HNs_hESC	neural	1	8
Aldosterone synthesis and secretion	Th2	hsa04925	3.37448	0.00250172	0.00250172	PRKD2	PLCB3	T1D	Th2	immune	2	8
Type II diabetes mellitus	pDC	hsa04930	3.37289	0.000642712	0.000642712	PIK3R2	SOCS1	SLE	pDC	immune	2	8
Huntington disease	hTM	hsa05016	3.37239	0.00398566	0.00501722	UQCRC1, DCTN4		IBD	hTM	other	2	8
Insulin secretion	Th2	hsa04911	3.36037	0.0461137	0.0461137		PLCB3	MS	Th2	immune	1	8
Inositol phosphate metabolism	GCB	hsa00562	3.34796	0.0474538	0.0474538		PLCB3	VIT	GCB	immune	1	8
Cardiac muscle contraction	hMSC_Adipocyte	hsa04260	3.34447	0.0231561	0.0231561		ATP2A1	T1D	Adipo_hMSC	metabolic	1	8
Insulin secretion	HEPG2	hsa04911	3.34399	0.0231022	0.0231022		GCG	SLE	HEPG2	metabolic	1	8
Melanogenesis	PBMC_naiveTCD4_24hr	hsa04916	3.3353	0.0436866	0.0436866		ADCY7	CRO	NaiveT_24h	immune	1	8
Thermogenesis	NaiveT	hsa04714	3.33255	0.00368931	0.0180685		SMARCC2, COX6A2	PSO	NaiveT	immune	2	8
Inositol phosphate metabolism	Seale_Adipocytes_PreDiff	hsa00562	3.33166	0.00166874	0.00166874		PLCG1	MS	PreAdipocytes	metabolic	1	8
Aldosterone synthesis and secretion	hMSC	hsa04925	3.32901	0.00250172	0.00250172	PLCB3		T1D	hMSC	other	1	8
Glutamatergic synapse	iPSC_NPC	hsa04724	3.32774	0.0426124	0.0426124		GLS2	PSO	NPC_iPSC	neural	1	8
Legionellosis	Th2	hsa05134	3.32676	0.00259402	0.00427189		HSPD1	SLE	Th2	immune	1	8
Aldosterone synthesis and secretion	NaiveB	hsa04925	3.32383	0.0269734	0.0409714		CREB5	CRO	NaiveB	immune	1	8
Longevity regulating pathway	hFOB_Diff	hsa04211	3.32383	0.0215906	0.0215906		FOXO1	MS	hFOB_Diff	metabolic	1	8
Longevity regulating pathway	NaiveB	hsa04211	3.32383	0.0269734	0.0430524		CREB5	CRO	NaiveB	immune	1	8
Apelin signaling pathway	Th17_activated	hsa04371	3.31746	0.0478974	0.0478974		MAPK1, PLCB3	MS	Th17_act	immune	2	8
Peroxisome	Monocyte	hsa04146	3.31649	0.0297662	0.0297662		HSD17B4	ALG	Monocytes	immune	1	8
Type II diabetes mellitus	TFH	hsa04930	3.30731	0.0142813	0.0231524		MAPK1	MS	TFH	immune	1	8
Inositol phosphate metabolism	TR1	hsa00562	3.30561	0.00821481	0.00821481	PLCB3		MS	Tr1	immune	1	8
Fanconi anemia pathway	GCB	hsa03460	3.29767	0.0095702	0.0444141	RMI2		T1D	GCB	immune	1	8
Insulin secretion	PBMC_naiveTCD4_8hr	hsa04911	3.29174	0.0460625	0.0460625	ATP1B3	ITPR3	ALG	NaiveT_8h	immune	2	8
Dopaminergic synapse	PBMC_naiveTCD4_unstim	hsa04728	3.2855	0.00768522	0.00768522		PLCB3, PPP3CA	VIT	NaiveT_unsti	immune	2	8
Glutamatergic synapse	TR1	hsa04724	3.27222	2.09129e-09	0.0175071	PLCB3		VIT	Tr1	immune	1	8
Glutamatergic synapse	Th17_activated	hsa04724	3.27222	0.003573	0.003573		PLCB3, DLG4	T1D	Th17_act	immune	2	8
African trypanosomiasis	NaiveT	hsa05143	3.26736	0.0122193	0.0122193		PLCB3	T1D	NaiveT	immune	1	8
Cortisol synthesis and secretion	Th2	hsa04927	3.26736	0.0496266	0.0496266		PLCB3	MS	Th2	immune	1	8
Graft-versus-host disease	TFH	hsa05332	3.2666	0.01413	0.01413	CD28		T1D	TFH	immune	1	8
Insulin secretion	Th17	hsa04911	3.26153	0.00195863	0.00195863		PLCB3	MS	Th17	immune	1	8
Legionellosis	Treg_activated	hsa05134	3.25496	0.00392507	0.0396542	HSPD1		SLE	Treg_act	immune	1	8
Peroxisome	HMC3	hsa04146	3.25029	0.012864	0.012864		PRDX5	T1D	Microglia	neural	1	8
Inositol phosphate metabolism	TR1_activated	hsa00562	3.24891	1.94778e-05	0.00508287	PLCB3		T1D	Tr1_act	immune	1	8
Dopaminergic synapse	NK	hsa04728	3.24729	0.000495541	0.00224904	ITPR3, GNGT2, CREB5, PPP2R1B	PPP2R3C	ALG	NK	immune	5	8
Graft-versus-host disease	TFH	hsa05332	3.24483	0.021168	0.021168		IFNG	SLE	TFH	immune	1	8
Type II diabetes mellitus	GCB	hsa04930	3.23294	7.75357e-11	0.00128022	SOCS1		SLE	GCB	immune	1	8
Peroxisome	GCB	hsa04146	3.23131	0.0195261	0.0195261		PEX13	CRO	GCB	immune	1	8
Apelin signaling pathway	Th1	hsa04371	3.22895	9.20738e-07	0.000915322	PLCB3	MAPK1	MS	Th1	immune	2	8
Cardiac muscle contraction	hTM	hsa04260	3.22781	0.000477785	0.000951966	UQCRQ		ALG	hTM	other	1	8
Dopaminergic synapse	Th17	hsa04728	3.2248	2.00798e-05	0.000880863	CALM3	PLCB3	T1D	Th17	immune	2	8
Melanogenesis	Monocyte	hsa04916	3.20879	0.0177865	0.0177865		PLCB3	T1D	Monocytes	immune	1	8
Thermogenesis	hMSC_Adipocyte	hsa04714	3.20607	0.0022007	0.0022007		CREB5	CRO	Adipo_hMSC	metabolic	1	8
Thermogenesis	NK	hsa04714	3.20607	0.00437326	0.00437326	CREB5, MAPK14, SMARCC2	COX4I1	RA	NK	immune	4	8
Legionellosis	Th1_activated	hsa05134	3.20584	5.7985e-05	5.7985e-05	NFKBIA		ALG	Th1_act	immune	1	8
Dopaminergic synapse	TR1	hsa04728	3.20286	0.00341697	0.00341697	PPP2R3C	PPP2R1B	ALG	Tr1	immune	2	8
Inositol phosphate metabolism	Th17_activated	hsa00562	3.19344	0.00073668	0.00073668		PLCB3	VIT	Th17_act	immune	1	8
Inositol phosphate metabolism	hTM	hsa00562	3.19344	0.000148359	0.0238011	PLCB3		T1D	hTM	other	1	8
Peroxisome	hMSC_Adipocyte	hsa04146	3.19284	0.0270716	0.0270716		PRDX5	MS	Adipo_hMSC	metabolic	1	8
Longevity regulating pathway	pDC	hsa04211	3.18934	0.0229487	0.0229487	AKT1, ATF4		RA	pDC	immune	2	8
Type II diabetes mellitus	NaiveB	hsa04930	3.17905	0.0139145	0.0139145		SLC2A4	T1D	NaiveB	immune	1	8
Mitophagy - animal	PBMC_naiveTCD4_24hr	hsa04137	3.17725	0.0317929	0.0317929		RAB5B	ALG	NaiveT_24h	immune	1	8
Apelin signaling pathway	Treg	hsa04371	3.16278	0.00602215	0.00602215		TFAM	CRO	Treg	immune	1	8
Legionellosis	TFH	hsa05134	3.16125	0.0225635	0.037526		CASP7	VIT	TFH	immune	1	8
Glutamatergic synapse	NaiveB	hsa04724	3.16016	0.0426124	0.0426124		PLCB3, DLG4	T1D	NaiveB	immune	2	8
Type II diabetes mellitus	iPSC_NPC	hsa04930	3.15741	0.0348437	0.0348437	MAFA		T1D	NPC_iPSC	neural	1	8
Cortisol synthesis and secretion	PHSM_myotubes	hsa04927	3.14982	0.0116419	0.0116419		ATF4	CRO	Myotubes	metabolic	1	8
Inositol phosphate metabolism	NaiveT	hsa00562	3.14505	0.0238011	0.0238011		INPP5D	CRO	NaiveT	immune	1	8
Insulin secretion	NaiveB	hsa04911	3.14435	0.0231022	0.0231022		PLCB3	VIT	NaiveB	immune	1	8
Peroxisome	HMC3	hsa04146	3.14134	0.0195261	0.0195261		PRDX5	MS	Microglia	neural	1	8
Legionellosis	Th1	hsa05134	3.13947	0.0159185	0.0225635		NFKBIA	ALG	Th1	immune	1	8
Aldosterone synthesis and secretion	HMC3	hsa04925	3.13498	0.0269734	0.0269734	ATP1B3		ALG	Microglia	neural	1	8
Melanogenesis	TR1	hsa04916	3.13298	4.02496e-13	2.02794e-05	PLCB3		VIT	Tr1	immune	1	8
Epithelial cell signaling in Helicobacter pylori infection	HMC3_activated	hsa05120	3.11651	0.0278404	0.0278404	NFKBIA		ALG	Microglia_act	neural	1	8
Apelin signaling pathway	Th2	hsa04371	3.1164	0.00451797	0.00451797		MAPK1, PLCB3	MS	Th2	immune	2	8
Aldosterone synthesis and secretion	Th17	hsa04925	3.1149	2.29056e-05	4.10525e-05		PLCB3	VIT	Th17	immune	1	8
Peroxisome	iPSC_NPC	hsa04146	3.10742	0.0256688	0.0256688	PEX13		RA	NPC_iPSC	neural	1	8
Dopaminergic synapse	hMSC	hsa04728	3.10515	0.000845401	0.000845401		PPP2R1B	ALG	hMSC	other	1	8
Fanconi anemia pathway	NaiveT	hsa03460	3.09848	0.0095702	0.0095702		BLM	MS	NaiveT	immune	1	8
Apelin signaling pathway	Th2_activated	hsa04371	3.09549	3.82382e-21	0.000915322	MAPK1	PLCB3	MS	Th2_act	immune	2	8
Apelin signaling pathway	EndoC_BH1	hsa04371	3.09213	0.0310042	0.0310042		RRAS	VIT	EndoC_BH1	metabolic	1	8
Graft-versus-host disease	TFH	hsa05332	3.08053	0.01413	0.021168		IL2	ALG	TFH	immune	1	8
Longevity regulating pathway	hMSC	hsa04211	3.07382	5.43291e-06	0.000652174		CREB5	SLE	hMSC	other	1	8
Mitophagy - animal	SGBS_Diff	hsa04137	3.06241	0.0159373	0.0317929		RAB5B	ALG	Adipo_SGBS	metabolic	1	8
Legionellosis	Th1_activated	hsa05134	3.05897	0.000666503	0.00142155		HSPD1	SLE	Th1_act	immune	1	8
Dopaminergic synapse	NK	hsa04728	3.04655	0.000691452	0.000691452	GNAQ, CREB5, MAPK14		RA	NK	immune	3	8
Mitophagy - animal	Seale_Adipocytes_PreDiff	hsa04137	3.04568	0.0380186	0.0380186		HIF1A	RA	PreAdipocytes	metabolic	1	8
Cortisol synthesis and secretion	TR1_activated	hsa04927	3.03893	0.0137803	0.0195746	PLCB3		T1D	Tr1_act	immune	1	8
Dopaminergic synapse	hMSC_BMP2	hsa04728	3.02635	0.026657	0.026657		CREB5	SLE	Osteo_BMP2_3D_hMSC	metabolic	1	8
Melanogenesis	TR1_activated	hsa04916	3.00831	4.02496e-13	2.02794e-05	PLCB3		VIT	Tr1_act	immune	1	8
Legionellosis	Th2	hsa05134	3.00756	0.0159185	0.0264834	NFKBIA		ALG	Th2	immune	1	8
Longevity regulating pathway	TR1_activated	hsa04211	2.99867	8.70834e-12	0.000352577	SESN3		ALG	Tr1_act	immune	1	8
Apelin signaling pathway	TFH	hsa04371	2.99554	0.00250011	0.00451797	PRKACB	GNG5, MAPK1, PLCB3	MS	TFH	immune	4	8
Mitophagy - animal	hFOB_Diff	hsa04137	2.9903	0.0380186	0.0380186		HIF1A	RA	hFOB_Diff	metabolic	1	8
Longevity regulating pathway - multiple species	NaiveB	hsa04213	2.97111	6.6656e-11	0.00216888		ATG5	SLE	NaiveB	immune	1	8
Cortisol synthesis and secretion	GCB	hsa04927	2.97033	0.0298492	0.0298492		PLCB3	MS	GCB	immune	1	8
Thermogenesis	Th1_activated	hsa04714	2.95945	0.00177866	0.00177866		SMARCC2	PSO	Th1_act	immune	1	8
Aldosterone synthesis and secretion	hTM	hsa04925	2.94326	4.95089e-06	4.95089e-06	CREB5		SLE	hTM	other	1	8
Aldosterone synthesis and secretion	Th2_activated	hsa04925	2.94062	1.15023e-05	0.00120539		PLCB3	VIT	Th2_act	immune	1	8
Dopaminergic synapse	hESC_HypothalamicNeuron	hsa04728	2.93966	0.0189618	0.0189618		PLCB3	VIT	HNs_hESC	neural	1	8
Epithelial cell signaling in Helicobacter pylori infection	Th17	hsa05120	2.91071	0.000246711	0.0125009		NFKBIA	ALG	Th17	immune	1	8
Epithelial cell signaling in Helicobacter pylori infection	CD1cPluscDC	hsa05120	2.91071	0.0179738	0.0179738		ATP6V1F	RA	cDC_CD1c	immune	1	8
Longevity regulating pathway	NaiveB	hsa04211	2.90976	0.0215906	0.0215906		ATG5	RA	NaiveB	immune	1	8
Melanogenesis	hFOB_Diff	hsa04916	2.89951	0.0354765	0.0354765		MAPK3	MS	hFOB_Diff	metabolic	1	8
Mitophagy - animal	pDC	hsa04137	2.89664	0.00944782	0.00944782	UBC, ATF4, RAB5B, TOMM40L	TOMM70	ALG	pDC	immune	5	8
Aldosterone synthesis and secretion	Th1_activated	hsa04925	2.89241	4.4599e-15	2.29056e-05	PLCB3		VIT	Th1_act	immune	1	8
Huntington disease	Human_Hepatocytes	hsa05016	2.89062	0.00791063	0.00791063		NDUFS3, PSMC3, PSMD3	MS	Hepatocytes	metabolic	3	8
Mitophagy - animal	HMC3	hsa04137	2.88841	0.0317929	0.0317929		RAB5B	ALG	Microglia	neural	1	8
Thermogenesis	Th2_activated	hsa04714	2.87956	1.62703e-08	0.00010944	COX7A2L, COX17	SMARCC2	VIT	Th2_act	immune	3	8
Longevity regulating pathway	NaiveB	hsa04211	2.8689	7.13193e-12	0.00667827		CREB5, ATG5	SLE	NaiveB	immune	2	8
Insulin secretion	Th1_activated	hsa04911	2.8679	0.0461137	0.0461137	PLCB3		T1D	Th1_act	immune	1	8
Mitophagy - animal	hMSC_Adipocyte	hsa04137	2.85595	0.0317929	0.0317929		RAB5B	T1D	Adipo_hMSC	metabolic	1	8
Mitophagy - animal	SGBS_Diff	hsa04137	2.85595	0.0317929	0.0317929		RAB5B	T1D	Adipo_SGBS	metabolic	1	8
Apelin signaling pathway	klaus_pancreas_cells_Alpha	hsa04371	2.8527	0.0487039	0.0487039	CDH1		SLE	Panc_Alpha(sc)	metabolic	1	8
Aldosterone synthesis and secretion	Th1	hsa04925	2.84577	2.29056e-05	0.00210081	PLCB3		VIT	Th1	immune	1	8
Apelin signaling pathway	Treg_activated	hsa04371	2.84577	9.20738e-07	0.000915322	MAPK1, MAPK3		MS	Treg_act	immune	2	8
Aldosterone synthesis and secretion	Seale_Adipocytes_PreDiff	hsa04925	2.8441	0.00250172	0.00250172		CAMK2G	MS	PreAdipocytes	metabolic	1	8
Inositol phosphate metabolism	hMSC_Adipocyte	hsa00562	2.84347	0.0238011	0.0238011		PLCB3	T1D	Adipo_hMSC	metabolic	1	8
Inositol phosphate metabolism	SGBS_Diff	hsa00562	2.84347	0.0238011	0.0238011		PLCB3	T1D	Adipo_SGBS	metabolic	1	8
Epithelial cell signaling in Helicobacter pylori infection	Th2	hsa05120	2.83733	0.0179738	0.0420119	NFKBIA		ALG	Th2	immune	1	8
Cardiac muscle contraction	PBMC_naiveTCD4_24hr	hsa04260	2.83484	0.000251781	0.000251781		COX4I1	SLE	NaiveT_24h	immune	1	8
Melanogenesis	klaus_pancreas_cells_Beta	hsa04916	2.83129	0.0266135	0.0266135	DVL1		SLE	Panc_Beta(sc)	metabolic	1	8
Legionellosis	NK	hsa05134	2.82265	0.0196502	0.0196502	ITGAM		PSO	NK	immune	1	8
Longevity regulating pathway	Th1_activated	hsa04211	2.82186	0.0229487	0.0229487	AKT1S1		VIT	Th1_act	immune	1	8
Thermogenesis	TR1_activated	hsa04714	2.81508	4.54469e-09	0.00288052	SMARCC2	UQCRQ	T1D	Tr1_act	immune	2	8
Thermogenesis	Th2_activated	hsa04714	2.81508	0.000658358	0.00830341		SMARCC2	PSO	Th2_act	immune	1	8
Dopaminergic synapse	Th1_activated	hsa04728	2.807	1.49005e-05	0.00137476	PLCB3	CAMK2G	MS	Th1_act	immune	2	8
Apelin signaling pathway	NaiveT	hsa04371	2.80476	6.77155e-05	0.00227359		MAPK1, PLCB3, PRKACB	MS	NaiveT	immune	3	8
Insulin secretion	Th2_activated	hsa04911	2.80476	0.000927489	0.0068768		PLCB3	MS	Th2_act	immune	1	8
Dopaminergic synapse	TR1_activated	hsa04728	2.7783	2.201e-12	4.65635e-05	PLCB3		VIT	Tr1_act	immune	1	8
Apelin signaling pathway	Treg_activated	hsa04371	2.77636	0.00062128	0.00062128	TFAM		CRO	Treg_act	immune	1	8
Dopaminergic synapse	TR1	hsa04728	2.77061	2.00798e-05	0.000495541	PLCB3		MS	Tr1	immune	1	8
Huntington disease	NaiveT	hsa05016	2.76891	0.0071121	0.0192904	DLG4	POLR2A, PLCB3, TP53, AP2S1, PSMD3	T1D	NaiveT	immune	6	8
Glutamatergic synapse	Th17	hsa04724	2.7688	0.000410902	0.000410902		PLCB3	VIT	Th17	immune	1	8
Cortisol synthesis and secretion	NaiveB	hsa04927	2.75308	1.41651e-08	0.00333747		CREB5	SLE	NaiveB	immune	1	8
Apelin signaling pathway	Th1_activated	hsa04371	2.749	1.00052e-07	0.000915322	MAPK1, PLCB3		MS	Th1_act	immune	2	8
Peroxisome	PHSM_myotubes	hsa04146	2.74539	0.0256688	0.0256688		PRDX5	VIT	Myotubes	metabolic	1	8
Legionellosis	PBMC_naiveTCD4_unstim	hsa05134	2.74206	0.0225635	0.0225635		NFKBIA	ALG	NaiveT_unsti	immune	1	8
Insulin secretion	NaiveT	hsa04911	2.736	0.0231022	0.0460625		PLCB3	VIT	NaiveT	immune	1	8
Legionellosis	Treg	hsa05134	2.73017	0.000666503	0.037526	HSPD1		SLE	Treg	immune	1	8
Insulin secretion	Th17	hsa04911	2.72686	0.000704292	0.00122832		PLCB3	T1D	Th17	immune	1	8
Huntington disease	TR1	hsa05016	2.72347	0.0195083	0.0195083	UQCRQ, PLCB3	DLG4	T1D	Tr1	immune	3	8
Inositol phosphate metabolism	NaiveT	hsa00562	2.69576	0.000148359	0.0238011		PLCB3	VIT	NaiveT	immune	1	8
Insulin secretion	NK	hsa04911	2.69374	0.0461137	0.0461137	CREB5, ITPR3		ALG	NK	immune	2	8
Melanogenesis	hMSC_Adipocyte	hsa04916	2.69165	0.0436866	0.0436866		PLCB3	MS	Adipo_hMSC	metabolic	1	8
Glutamatergic synapse	TR1_activated	hsa04724	2.68704	0.0275427	0.0275427	PLCB3		VIT	Tr1_act	immune	1	8
Thermogenesis	Th2	hsa04714	2.68432	0.0376921	0.0376921	SMARCC2, COX17		VIT	Th2	immune	2	8
Thermogenesis	SGBS_Undiff	hsa04714	2.68415	0.000885948	0.000885948		SMARCC2	RA	PreAdipo_SGBS	metabolic	1	8
Peroxisome	hMSC_Adipocyte	hsa04146	2.66799	0.0270716	0.0270716		PRDX5	T1D	Adipo_hMSC	metabolic	1	8
Inositol phosphate metabolism	PBMC_naiveTCD4_unstim	hsa00562	2.6612	0.0238011	0.0238011		PLCB3	VIT	NaiveT_unsti	immune	1	8
Cardiac muscle contraction	Th1_activated	hsa04260	2.65766	3.24034e-08	0.000951966		UQCRQ	ALG	Th1_act	immune	1	8
Melanogenesis	Th17	hsa04916	2.65098	4.03565e-05	7.22795e-05		PLCB3	VIT	Th17	immune	1	8
Cardiac muscle contraction	SGBS_Diff	hsa04260	2.64921	0.0282127	0.0282127		UQCRQ	ALG	Adipo_SGBS	metabolic	1	8
Inositol phosphate metabolism	Th17	hsa00562	2.64895	0.00204849	0.00204849		PLCB3	T1D	Th17	immune	1	8
Legionellosis	TFH	hsa05134	2.64585	3.5992e-06	0.00205957	HSPD1		SLE	TFH	immune	1	8
Melanogenesis	Human_Hepatocytes	hsa04916	2.64461	0.0354765	0.0354765		MAPK3	MS	Hepatocytes	metabolic	1	8
Inositol phosphate metabolism	Th17	hsa00562	2.64449	6.4189e-05	0.0041395		PLCB3	MS	Th17	immune	1	8
Legionellosis	GCB	hsa05134	2.63438	0.037526	0.037526		NFKBIA	ALG	GCB	immune	1	8
Aldosterone synthesis and secretion	NaiveB	hsa04925	2.6334	0.0329977	0.0329977		PLCB3	VIT	NaiveB	immune	1	8
Apelin signaling pathway	NaiveB	hsa04371	2.62497	0.000915322	0.000915322		PLCB3, CALM3	T1D	NaiveB	immune	2	8
Dopaminergic synapse	Monocyte	hsa04728	2.62284	0.026657	0.026657		PLCB3	T1D	Monocytes	immune	1	8
Epithelial cell signaling in Helicobacter pylori infection	Treg	hsa05120	2.61738	0.0179738	0.0420119	NFKBIA		ALG	Treg	immune	1	8
Longevity regulating pathway	TFH	hsa04211	2.60262	0.0269734	0.0448498		AKT1S1	VIT	TFH	immune	1	8
Dopaminergic synapse	Th1_activated	hsa04728	2.59783	2.88332e-12	3.39695e-05	PPP2R3C	PPP2R1B	ALG	Th1_act	immune	2	8
Dopaminergic synapse	Seale_Adipocytes_PreDiff	hsa04728	2.59783	0.00768522	0.00768522		PPP1R1B, CAMK2G	MS	PreAdipocytes	metabolic	2	8
Type II diabetes mellitus	HMC3_activated	hsa04930	2.58333	0.0348437	0.0348437	SOCS1		SLE	Microglia_act	neural	1	8
Type II diabetes mellitus	TFH	hsa04930	2.56031	0.0139145	0.0139145		SLC2A4	T1D	TFH	immune	1	8
Melanogenesis	Th2_activated	hsa04916	2.55707	2.02794e-05	0.00183889		PLCB3	VIT	Th2_act	immune	1	8
Aldosterone-regulated sodium reabsorption	NK	hsa04960	2.54094	0.0153878	0.0153878	PIK3R2		SLE	NK	immune	1	8
Dopaminergic synapse	TR1	hsa04728	2.53879	2.201e-12	4.65635e-05	PLCB3		VIT	Tr1	immune	1	8
Legionellosis	NaiveT	hsa05134	2.5383	0.0159185	0.0225635	NFKBIA		ALG	NaiveT	immune	1	8
Aldosterone synthesis and secretion	PBMC_naiveTCD4_unstim	hsa04925	2.53086	0.00619854	0.00619854		ITPR3, ATP1B3	ALG	NaiveT_unsti	immune	2	8
Mitophagy - animal	hTM	hsa04137	2.52612	0.000905086	0.001578	RAB5B		ALG	hTM	other	1	8
Peroxisome	iPSC_NPC	hsa04146	2.52113	0.0270716	0.0270716		PRDX5	VIT	NPC_iPSC	neural	1	8
Thermogenesis	Th2	hsa04714	2.50909	0.000383437	0.000383437	SMARCC2		PSO	Th2	immune	1	8
Inositol phosphate metabolism	TR1	hsa00562	2.50154	9.15601e-07	0.0041395	PLCB3		T1D	Tr1	immune	1	8
Dopaminergic synapse	hTM	hsa04728	2.49004	0.000880863	0.000880863		PPP2R1B	ALG	hTM	other	1	8
Cortisol synthesis and secretion	NaiveB	hsa04927	2.48942	0.0298492	0.0298492		PLCB3	MS	NaiveB	immune	1	8
Apelin signaling pathway	hESC	hsa04371	2.47458	0.00451797	0.00451797		RRAS	VIT	hESC	other	1	8
Melanogenesis	Th1	hsa04916	2.47458	4.03565e-05	0.00320284	PLCB3		VIT	Th1	immune	1	8
Melanogenesis	EndoC_BH1	hsa04916	2.47458	0.0436866	0.0436866		MAPK3	MS	EndoC_BH1	metabolic	1	8
Longevity regulating pathway	Th1_activated	hsa04211	2.4632	5.47392e-06	1.2716e-05		SESN3	ALG	Th1_act	immune	1	8
Melanogenesis	Th1_activated	hsa04916	2.46163	2.43446e-14	4.03565e-05	PLCB3		VIT	Th1_act	immune	1	8
Thermogenesis	Th2_activated	hsa04714	2.45571	0.000129564	0.0312944	RPS6KA2		CRO	Th2_act	immune	1	8
Apelin signaling pathway	Monocyte	hsa04371	2.43247	0.0310042	0.0310042		PLCB3	T1D	Monocytes	immune	1	8
Dopaminergic synapse	hTM	hsa04728	2.42856	2.00798e-05	2.00798e-05	CREB5		SLE	hTM	other	1	8
Cortisol synthesis and secretion	pDC	hsa04927	2.42154	0.0290157	0.0405598	ATF4		RA	pDC	immune	1	8
Longevity regulating pathway - multiple species	pDC	hsa04213	2.42154	0.0193735	0.0290157	AKT1		RA	pDC	immune	1	8
Aldosterone-regulated sodium reabsorption	PBMC_naiveTCD4_unstim	hsa04960	2.39963	0.00107786	0.00107786		PIK3R2	SLE	NaiveT_unsti	immune	1	8
Dopaminergic synapse	TR1_activated	hsa04728	2.39944	3.24041e-11	0.00168301	PLCB3		MS	Tr1_act	immune	1	8
Dopaminergic synapse	TR1_activated	hsa04728	2.39894	6.1145e-06	0.00244815	PLCB3		T1D	Tr1_act	immune	1	8
Epithelial cell signaling in Helicobacter pylori infection	NaiveT	hsa05120	2.39462	0.0278404	0.0420119	NFKBIA		ALG	NaiveT	immune	1	8
Insulin secretion	TR1_activated	hsa04911	2.39431	0.0282559	0.0400717	PLCB3		T1D	Tr1_act	immune	1	8
Insulin secretion	GCB	hsa04911	2.394	0.0460625	0.0460625		PLCB3	MS	GCB	immune	1	8
Peroxisome	Human_Hepatocytes	hsa04146	2.38107	0.0297662	0.0297662		PEX10	MS	Hepatocytes	metabolic	1	8
Epithelial cell signaling in Helicobacter pylori infection	Th1	hsa05120	2.37839	0.0278404	0.0420119		NFKBIA	ALG	Th1	immune	1	8
Aldosterone synthesis and secretion	Th2_activated	hsa04925	2.37783	7.55844e-13	0.00120539		PLCB3	MS	Th2_act	immune	1	8
Huntington disease	Th17_activated	hsa05016	2.36979	1.30026e-06	2.70807e-05	ACTR1A	UQCRQ, PSMD3	ALG	Th17_act	immune	3	8
Longevity regulating pathway	Th2_activated	hsa04211	2.35793	0.0018821	0.0018821		SESN3	ALG	Th2_act	immune	1	8
Apelin signaling pathway	Th17_activated	hsa04371	2.34702	0.00451797	0.00785566	CALM3	PLCB3	T1D	Th17_act	immune	2	8
Dopaminergic synapse	hESC_HypothalamicNeuron	hsa04728	2.32723	0.00768522	0.00768522		PLCB3	T1D	HNs_hESC	neural	1	8
Inositol phosphate metabolism	NaiveB	hsa00562	2.32497	0.0196287	0.0474538		PLCB3	T1D	NaiveB	immune	1	8
Aldosterone synthesis and secretion	Th17	hsa04925	2.31393	4.10525e-05	0.00120539		PLCB3	MS	Th17	immune	1	8
Thermogenesis	hFOB_Diff	hsa04714	2.31128	0.00368931	0.00368931		SMARCC2	PSO	hFOB_Diff	metabolic	1	8
Apelin signaling pathway	hTM	hsa04371	2.30931	2.92196e-05	0.00227359		SMAD3	ALG	hTM	other	1	8
Inositol phosphate metabolism	GCB	hsa00562	2.30837	0.032649	0.032649		PLCB3	T1D	GCB	immune	1	8
Inositol phosphate metabolism	NaiveT	hsa00562	2.292	0.0488755	0.0488755	ITPKB		ALG	NaiveT	immune	1	8
Dopaminergic synapse	Treg_activated	hsa04728	2.29195	2.55523e-06	2.55523e-06	PPP2R3C	PPP2R1B	ALG	Treg_act	immune	2	8
Aldosterone synthesis and secretion	NaiveT	hsa04925	2.2914	0.0329977	0.0329977		PLCB3	VIT	NaiveT	immune	1	8
Thermogenesis	PBMC_naiveTCD4_8hr	hsa04714	2.29107	1.82855e-09	0.00010944	COX6A2	GRB2, COX4I1, ATP5ME	SLE	NaiveT_8h	immune	4	8
Melanogenesis	NaiveB	hsa04916	2.28991	0.0436866	0.0436866		PLCB3	VIT	NaiveB	immune	1	8
Epithelial cell signaling in Helicobacter pylori infection	Th1_activated	hsa05120	2.27368	0.0420119	0.0420119	NFKBIA		ALG	Th1_act	immune	1	8
Cardiac muscle contraction	GCB	hsa04260	2.2722	0.0231561	0.0231561	UQCRQ		ALG	GCB	immune	1	8
Mitophagy - animal	Th1_activated	hsa04137	2.26946	0.00251538	0.00330372	RAB5B		ALG	Th1_act	immune	1	8
Dopaminergic synapse	Treg	hsa04728	2.25066	0.00594478	0.00594478	PPP2R3C	PPP2R1B	ALG	Treg	immune	2	8
Epithelial cell signaling in Helicobacter pylori infection	NaiveB	hsa05120	2.2408	0.0278404	0.0278404		PLCG1	MS	NaiveB	immune	1	8
Longevity regulating pathway	NaiveT	hsa04211	2.23551	0.0346756	0.0346756		AKT1S1	VIT	NaiveT	immune	1	8
Dopaminergic synapse	hMSC	hsa04728	2.23414	0.00768522	0.00768522	PLCB3		T1D	hMSC	other	1	8
Apelin signaling pathway	TR1_activated	hsa04371	2.22482	0.000701958	0.000701958	PLCB3		T1D	Tr1_act	immune	1	8
Huntington disease	NaiveB	hsa05016	2.22283	0.0020044	0.0020044	TFAM	UQCRC1, CREB5	CRO	NaiveB	immune	3	8
Apelin signaling pathway	PBMC_naiveTCD4_unstim	hsa04371	2.21134	0.00307039	0.00307039		ITPR3, SMAD3	ALG	NaiveT_unsti	immune	2	8
Longevity regulating pathway	Treg_activated	hsa04211	2.18951	0.00343249	0.00343249		SESN3	ALG	Treg_act	immune	1	8
Inositol phosphate metabolism	TFH	hsa00562	2.18498	0.0238011	0.0238011		PLCB3	VIT	TFH	immune	1	8
Inositol phosphate metabolism	Th1	hsa00562	2.18498	0.000148554	0.000148554	PLCB3		MS	Th1	immune	1	8
Thermogenesis	SGBS_Undiff	hsa04714	2.18148	3.19888e-05	3.19888e-05		SMARCC2, UQCRQ	ALG	PreAdipo_SGBS	metabolic	2	8
Cortisol synthesis and secretion	NaiveB	hsa04927	2.17824	0.0298492	0.0298492		PLCB3	T1D	NaiveB	immune	1	8
Fanconi anemia pathway	NaiveB	hsa03460	2.17824	0.0496266	0.0496266	RMI2		T1D	NaiveB	immune	1	8
Thermogenesis	hESC	hsa04714	2.17771	0.0349418	0.0349418	NDUFS3		MS	hESC	other	1	8
Inositol phosphate metabolism	NaiveT	hsa00562	2.16894	0.0196287	0.0196287		PLCB3	MS	NaiveT	immune	1	8
Apelin signaling pathway	Th17	hsa04371	2.1682	2.92196e-05	0.0186123	CALM3	PLCB3	T1D	Th17	immune	2	8
Apelin signaling pathway	NaiveB	hsa04371	2.1682	0.000915322	0.000915322		MAPK1, PLCB3	MS	NaiveB	immune	2	8
Huntington disease	hTM	hsa05016	2.16499	1.15965e-06	0.000692932	CREB5, PSMD3		SLE	hTM	other	2	8
Inositol phosphate metabolism	Th2_activated	hsa00562	2.16222	0.00073668	0.0162462		PLCB3	T1D	Th2_act	immune	1	8
Aldosterone-regulated sodium reabsorption	PBMC_naiveTCD4_8hr	hsa04960	2.15967	5.19675e-12	0.00171918		PIK3R2	SLE	NaiveT_8h	immune	1	8
Dopaminergic synapse	Th17	hsa04728	2.14821	1.28581e-06	1.19891e-05		PLCB3	VIT	Th17	immune	1	8
Dopaminergic synapse	NaiveB	hsa04728	2.14821	0.000691452	0.000691452		PLCB3, CALM3	T1D	NaiveB	immune	2	8
Inositol phosphate metabolism	Th17_activated	hsa00562	2.13993	0.00128474	0.00128474		PLCB3	T1D	Th17_act	immune	1	8
Huntington disease	PBMC_naiveTCD4_unstim	hsa05016	2.12563	0.00501722	0.0407399	SDHC	NDUFS2, NRBF2, PSMA6	ALG	NaiveT_unsti	immune	4	8
Cortisol synthesis and secretion	NK	hsa04927	2.12511	0.0298492	0.0298492	CREB5		RA	NK	immune	1	8
Thermogenesis	NaiveT	hsa04714	2.11587	0.0159657	0.0159657		SMARCC2, AKT1S1	VIT	NaiveT	immune	2	8
Dopaminergic synapse	hMSC_Adipocyte	hsa04728	2.1115	0.0410921	0.0410921		CREB5	SLE	Adipo_hMSC	metabolic	1	8
Huntington disease	Treg_activated	hsa05016	2.08767	0.017265	0.017265	UQCRQ, PSMA6	PSMD3	ALG	Treg_act	immune	3	8
Mitophagy - animal	Th17	hsa04137	2.08344	0.0317929	0.0317929		RAB5B	T1D	Th17	immune	1	8
Dopaminergic synapse	Th2_activated	hsa04728	2.08186	4.65635e-05	0.00341697		PLCB3	VIT	Th2_act	immune	1	8
Peroxisome	GCB	hsa04146	2.07923	0.0256688	0.0426831		PEX13	SLE	GCB	immune	1	8
Aldosterone synthesis and secretion	PHSM_myotubes	hsa04925	2.07427	0.0269734	0.0269734		ATF4	CRO	Myotubes	metabolic	1	8
Peroxisome	Astrocyte	hsa04146	2.0636	0.0297662	0.0297662	ACOX2		SLE	Astrocytes	neural	1	8
Thermogenesis	Th1_activated	hsa04714	2.06104	3.92769e-06	1.15485e-05		SMARCC2, UQCRQ	ALG	Th1_act	immune	2	8
Apelin signaling pathway	hMSC_BMP2	hsa04371	2.04912	0.0487039	0.0487039		SMAD3	ALG	Osteo_BMP2_3D_hMSC	metabolic	1	8
Thermogenesis	hESC	hsa04714	2.04714	0.0180685	0.0180685		RPS6KA2	CRO	hESC	other	1	8
Epithelial cell signaling in Helicobacter pylori infection	PBMC_naiveTCD4_unstim	hsa05120	2.04631	0.0420119	0.0420119		NFKBIA	ALG	NaiveT_unsti	immune	1	8
Melanogenesis	NaiveB	hsa04916	2.04565	0.0436866	0.0436866		MAPK1	CRO	NaiveB	immune	1	8
Melanogenesis	HMC3	hsa04916	2.03949	0.0354765	0.0354765	DVL1		SLE	Microglia	neural	1	8
Huntington disease	Treg	hsa05016	2.03912	0.000195983	0.000729793	PSMD3	UQCRQ, PSMA6	ALG	Treg	immune	3	8
Melanogenesis	EndoC_BH1	hsa04916	2.02235	0.0354765	0.0354765		DVL1	SLE	EndoC_BH1	metabolic	1	8
Dopaminergic synapse	Th1	hsa04728	2.0147	9.25519e-05	0.00594478	PLCB3		VIT	Th1	immune	1	8
Dopaminergic synapse	NaiveT	hsa04728	2.0147	0.00594478	0.00594478		PRKACB, PLCB3	MS	NaiveT	immune	2	8
Inositol phosphate metabolism	Th1_activated	hsa00562	2.01211	0.000148554	0.000148554	PLCB3		MS	Th1_act	immune	1	8
Insulin secretion	NaiveB	hsa04911	2.0064	0.0460625	0.0460625		PLCB3	MS	NaiveB	immune	1	8
Type II diabetes mellitus	iPSC_NPC	hsa04930	2.00588	0.0348437	0.0348437		SOCS1	SLE	NPC_iPSC	neural	1	8
Legionellosis	TFH	hsa05134	1.99944	0.0264834	0.037526	NFKBIA		ALG	TFH	immune	1	8
Cardiac muscle contraction	NaiveT	hsa04260	1.9977	0.0231561	0.0231561		TPM4	MS	NaiveT	immune	1	8
Dopaminergic synapse	Th1_activated	hsa04728	1.99477	2.17588e-13	9.25519e-05	PLCB3		VIT	Th1_act	immune	1	8
Thermogenesis	NaiveB	hsa04714	1.99027	0.00368931	0.00912823		SMARCC2	PSO	NaiveB	immune	1	8
Dopaminergic synapse	SGBS_Undiff	hsa04728	1.97954	0.000495541	0.000495541		PPP2R1B	ALG	PreAdipo_SGBS	metabolic	1	8
Huntington disease	PHSM_myotubes	hsa05016	1.97779	0.0273909	0.0407399		POLR2E, TFAM, CLTCL1	CRO	Myotubes	metabolic	3	8
Thermogenesis	Th2_activated	hsa04714	1.97296	0.0462919	0.0462919		SMARCC2, UQCRQ	ALG	Th2_act	immune	2	8
Aldosterone-regulated sodium reabsorption	pDC	hsa04960	1.96045	0.0228715	0.0228715	PIK3R2		SLE	pDC	immune	1	8
Huntington disease	TFH	hsa05016	1.95938	0.000729793	0.000729793	UQCRQ	ACTR1A, PSMA6, PSMD3	ALG	TFH	immune	4	8
Peroxisome	Th1	hsa04146	1.95499	0.00179909	0.00286738	PRDX5		MS	Th1	immune	1	8
Huntington disease	TFH	hsa05016	1.94849	0.000692932	0.0337782		NDUFS3, PLCB3, VDAC1, PSMD3	MS	TFH	immune	4	8
Huntington disease	TR1	hsa05016	1.92708	0.000208825	0.000208825	PSMA6	ACTR1A	ALG	Tr1	immune	2	8
Insulin secretion	pDC	hsa04911	1.92299	0.0461137	0.0461137	ATF4		RA	pDC	immune	1	8
Huntington disease	TR1_activated	hsa05016	1.90613	5.2583e-06	0.00994969	PSMA6	ACTR1A	ALG	Tr1_act	immune	2	8
Apelin signaling pathway	Treg	hsa04371	1.89718	6.77155e-05	6.77155e-05	RRAS		VIT	Treg	immune	1	8
Legionellosis	Th2_activated	hsa05134	1.88837	0.00155056	0.00155056	HSPD1		SLE	Th2_act	immune	1	8
Inositol phosphate metabolism	PHSM_myotubes	hsa00562	1.88703	0.0474538	0.0474538		IPMK	CRO	Myotubes	metabolic	1	8
Epithelial cell signaling in Helicobacter pylori infection	TFH	hsa05120	1.88627	0.0447627	0.0447627	NFKBIA		ALG	TFH	immune	1	8
Insulin secretion	TFH	hsa04911	1.87953	0.0461137	0.0461137		PLCB3	T1D	TFH	immune	1	8
Thermogenesis	Th2_activated	hsa04714	1.86159	0.0159657	0.0253357		SMARCC2	RA	Th2_act	immune	1	8
Cortisol synthesis and secretion	PBMC_naiveTCD4_unstim	hsa04927	1.84077	0.0298492	0.0298492		ITPR3	ALG	NaiveT_unsti	immune	1	8
Thermogenesis	Treg_activated	hsa04714	1.83204	0.0065753	0.0065753	UQCRQ	SMARCC2	ALG	Treg_act	immune	2	8
Huntington disease	NK	hsa05016	1.82267	0.00353896	0.00353896	CREB5, PSMA6, PSMD3	UQCRQ, NRBF2, ATP5F1C	ALG	NK	immune	6	8
Dopaminergic synapse	TR1	hsa04728	1.81031	6.24156e-08	0.000691452	PLCB3		T1D	Tr1	immune	1	8
Apelin signaling pathway	Treg_activated	hsa04371	1.80684	2.92196e-05	2.92196e-05	RRAS		VIT	Treg_act	immune	1	8
Melanogenesis	hESC	hsa04916	1.80499	7.62381e-08	0.00183889		DVL1	SLE	hESC	other	1	8
Thermogenesis	Seale_Adipocytes_Diff	hsa04714	1.80341	0.00760428	0.0120891		GRB2, GCG	SLE	Adipocytes	metabolic	2	8
Apelin signaling pathway	PBMC_naiveTCD4_8hr	hsa04371	1.7786	0.00227359	0.00451797		ITPR3, SMAD3	ALG	NaiveT_8h	immune	2	8
Melanogenesis	GCB	hsa04916	1.76956	3.86523e-07	0.0100799		DVL1	SLE	GCB	immune	1	8
Huntington disease	NaiveT	hsa05016	1.76541	0.0273909	0.0273909		NDUFS3, PLCB3, PSMD3	MS	NaiveT	immune	3	8
Insulin secretion	NaiveB	hsa04911	1.7556	0.0460625	0.0460625		PLCB3	T1D	NaiveB	immune	1	8
Melanogenesis	Treg_activated	hsa04916	1.73136	4.03565e-05	0.00320284		DVL1	SLE	Treg_act	immune	1	8
Longevity regulating pathway - multiple species	PBMC_naiveTCD4_8hr	hsa04213	1.71966	7.55141e-10	0.00512728		PIK3R2	SLE	NaiveT_8h	immune	1	8
Insulin secretion	NK	hsa04911	1.71278	0.0460625	0.0460625	CREB5		RA	NK	immune	1	8
Huntington disease	Th1_activated	hsa05016	1.6862	0.0273909	0.0273909	DCTN4		IBD	Th1_act	immune	1	8
Huntington disease	hTM	hsa05016	1.68397	0.0011955	0.019513	UQCRQ, ACTR1A		ALG	hTM	other	2	8
Dopaminergic synapse	pDC	hsa04728	1.68131	0.000495541	0.00768522	ATF4, PPP2R1B	PPP2R3C	ALG	pDC	immune	3	8
Huntington disease	PBMC_naiveTCD4_24hr	hsa05016	1.67014	0.00985855	0.00994969		COX4I1, SLC1A2	SLE	NaiveT_24h	immune	2	8
Thermogenesis	Th1_activated	hsa04714	1.66527	0.0253357	0.0253357		SMARCC2	RA	Th1_act	immune	1	8
Cortisol synthesis and secretion	GCB	hsa04927	1.66128	0.000406562	0.00923925		CREB5	SLE	GCB	immune	1	8
Longevity regulating pathway - multiple species	PBMC_naiveTCD4_unstim	hsa04213	1.65436	2.15362e-05	2.15362e-05		PIK3R2	SLE	NaiveT_unsti	immune	1	8
Apelin signaling pathway	TR1	hsa04371	1.64972	1.00052e-07	0.000915322	PLCB3		T1D	Tr1	immune	1	8
Cortisol synthesis and secretion	NaiveT	hsa04927	1.63368	0.0496266	0.0496266		PLCB3	T1D	NaiveT	immune	1	8
Dopaminergic synapse	Th2_activated	hsa04728	1.62125	1.27674e-11	0.00137476		PLCB3	MS	Th2_act	immune	1	8
Melanogenesis	TFH	hsa04916	1.61499	0.0436866	0.0436866		PLCB3	VIT	TFH	immune	1	8
Melanogenesis	Th1	hsa04916	1.61499	0.000923811	0.000923811	PLCB3		T1D	Th1	immune	1	8
Dopaminergic synapse	Th17	hsa04728	1.59581	2.00798e-05	0.00171853		PLCB3	MS	Th17	immune	1	8
Dopaminergic synapse	hMSC	hsa04728	1.59581	3.15145e-05	0.0189618		CREB5	SLE	hMSC	other	1	8
Melanogenesis	Th1_activated	hsa04916	1.58169	2.02257e-07	0.00183889	PLCB3		T1D	Th1_act	immune	1	8
Peroxisome	PBMC_naiveTCD4_8hr	hsa04146	1.57097	0.0426831	0.0426831		PEX13	SLE	NaiveT_8h	immune	1	8
Huntington disease	Th1_activated	hsa05016	1.56575	1.28767e-05	0.00994969	PSMA6	UQCRQ	ALG	Th1_act	immune	2	8
Glutamatergic synapse	NaiveB	hsa04724	1.55767	1.94136e-05	0.0175071		MAPK1	SLE	NaiveB	immune	1	8
Huntington disease	Th1	hsa05016	1.5519	0.00264967	0.00264967	PLCB3	NDUFS3	MS	Th1	immune	2	8
Thermogenesis	pDC	hsa04714	1.51908	0.0312944	0.0495562	CREB5, MAPK14, GRB2, COX6A2, ATP5PD	ATP5ME	SLE	pDC	immune	6	8
Huntington disease	NaiveB	hsa05016	1.50721	0.0192904	0.0192904		DLG4, PLCB3, AP2S1	T1D	NaiveB	immune	3	8
Mitophagy - animal	TFH	hsa04137	1.48643	3.76364e-05	0.000297556	TAX1BP1		SLE	TFH	immune	1	8
Aldosterone synthesis and secretion	NaiveB	hsa04925	1.47031	2.05982e-07	0.00334756		CREB5	SLE	NaiveB	immune	1	8
Longevity regulating pathway	GCB	hsa04211	1.45876	4.56878e-10	1.56122e-06		CREB5	SLE	GCB	immune	1	8
Thermogenesis	NaiveB	hsa04714	1.43879	2.82068e-05	0.00912823	GRB2	CREB5	SLE	NaiveB	immune	2	8
Thermogenesis	hMSC	hsa04714	1.42737	0.000285273	0.000285273		CREB5	SLE	hMSC	other	1	8
Aldosterone synthesis and secretion	Treg_activated	hsa04925	1.42083	0.0122866	0.0122866	PRKD2		T1D	Treg_act	immune	1	8
Huntington disease	hTM	hsa05016	1.41423	0.00264967	0.00264967	PLCB3		VIT	hTM	other	1	8
Thermogenesis	Th17_activated	hsa04714	1.41155	1.36081e-07	3.94023e-06	SMARCC2	UQCRQ	ALG	Th17_act	immune	2	8
Melanogenesis	Treg	hsa04916	1.39476	2.20006e-07	0.00284116	DVL1		SLE	Treg	immune	1	8
Thermogenesis	Th17	hsa04714	1.33313	4.43e-07	0.0065753	SMARCC2	UQCRQ	ALG	Th17	immune	2	8
Insulin secretion	GCB	hsa04911	1.30889	0.00106925	0.0189754		CREB5	SLE	GCB	immune	1	8
Melanogenesis	Th1_activated	hsa04916	1.28928	7.22795e-05	0.00510033		DVL1	SLE	Th1_act	immune	1	8
Dopaminergic synapse	Th1_activated	hsa04728	1.28775	3.58344e-08	9.25519e-05	PLCB3		T1D	Th1_act	immune	1	8
Thermogenesis	TR1_activated	hsa04714	1.25455	5.76705e-07	0.00319027	SMARCC2		ALG	Tr1_act	immune	1	8
Huntington disease	pDC	hsa05016	1.24903	2.75011e-05	2.75011e-05	NDUFV3, PSMA6, PSMD3	SDHD, UQCRQ	ALG	pDC	immune	5	8
Huntington disease	Th1_activated	hsa05016	1.24878	0.0385063	0.0385063	NDUFS3, PLCB3		MS	Th1_act	immune	2	8
Insulin secretion	NaiveB	hsa04911	1.24262	6.27479e-08	0.0068768		CREB5	SLE	NaiveB	immune	1	8
Huntington disease	TFH	hsa05016	1.24087	0.0195083	0.0195083		PLCB3, TP53, PSMD3	T1D	TFH	immune	3	8
Dopaminergic synapse	Th17_activated	hsa04728	1.23675	2.73925e-07	8.09809e-07	PPP2R1B		ALG	Th17_act	immune	1	8
Huntington disease	Th1	hsa05016	1.23496	0.0011955	0.017265	PLCB3		VIT	Th1	immune	1	8
Huntington disease	TR1_activated	hsa05016	1.22636	0.000535606	0.000535606	PLCB3		VIT	Tr1_act	immune	1	8
Apelin signaling pathway	Th1	hsa04371	1.19822	0.00227359	0.00227359	PLCB3		T1D	Th1	immune	1	8
Dopaminergic synapse	Th17	hsa04728	1.18963	8.09809e-07	0.00945612		PPP2R1B	ALG	Th17	immune	1	8
Apelin signaling pathway	Th2_activated	hsa04371	1.18574	7.43714e-06	0.000398065		PLCB3	T1D	Th2_act	immune	1	8
Apelin signaling pathway	Th1_activated	hsa04371	1.17351	9.20738e-07	0.00451797	PLCB3		T1D	Th1_act	immune	1	8
Apelin signaling pathway	NaiveB	hsa04371	1.1639	6.31216e-08	0.00451797		MAPK1	SLE	NaiveB	immune	1	8
Huntington disease	Th17_activated	hsa05016	1.14579	0.0385063	0.0385063		DLG4, PLCB3	T1D	Th17_act	immune	2	8
Longevity regulating pathway	PBMC_naiveTCD4_8hr	hsa04211	1.13246	6.84719e-16	0.0180356		PIK3R2	SLE	NaiveT_8h	immune	1	8
Melanogenesis	NaiveT	hsa04916	1.12812	6.87381e-05	0.0148159	DVL1		SLE	NaiveT	immune	1	8
Longevity regulating pathway	NK	hsa04211	1.12074	0.000122081	0.00667827	PIK3R2, ATF6B		SLE	NK	immune	2	8
Thermogenesis	PBMC_naiveTCD4_24hr	hsa04714	1.09922	0.00093554	0.00093554		COX4I1	SLE	NaiveT_24h	immune	1	8
Longevity regulating pathway	PBMC_naiveTCD4_unstim	hsa04211	1.08946	2.8284e-05	0.000117788		PIK3R2	SLE	NaiveT_unsti	immune	1	8
Thermogenesis	hTM	hsa04714	1.0856	0.00912823	0.0180685	UQCRQ		ALG	hTM	other	1	8
Aldosterone synthesis and secretion	GCB	hsa04925	1.07983	0.00231797	0.0337928		CREB5	SLE	GCB	immune	1	8
Thermogenesis	NaiveT	hsa04714	1.05866	0.00912823	0.00912823		SMARCC2	RA	NaiveT	immune	1	8
Dopaminergic synapse	GCB	hsa04728	1.05857	3.44364e-09	0.027377		CREB5	SLE	GCB	immune	1	8
Huntington disease	GCB	hsa05016	1.045	0.0192904	0.0192904	UQCRQ	PSMA6	ALG	GCB	immune	2	8
Dopaminergic synapse	NaiveB	hsa04728	1.04093	1.96492e-08	0.00945612		CREB5	SLE	NaiveB	immune	1	8
Thermogenesis	hTM	hsa04714	1.0384	1.15485e-05	0.0180685	CREB5		SLE	hTM	other	1	8
Thermogenesis	Th1	hsa04714	1.0214	0.000598458	0.000598458		NDUFS3	MS	Th1	immune	1	8
Huntington disease	TR1	hsa05016	0.992337	0.0385063	0.0385063	PLCB3		MS	Tr1	immune	1	8
Longevity regulating pathway	pDC	hsa04211	0.981518	0.00667827	0.00667827	PIK3R2, CREB5		SLE	pDC	immune	2	8
Huntington disease	Th2_activated	hsa05016	0.97126	0.0186523	0.0186523		PLCB3	VIT	Th2_act	immune	1	8
Thermogenesis	Treg	hsa04714	0.96824	0.0495562	0.0495562	NDUFS3		MS	Treg	immune	1	8
Huntington disease	TR1_activated	hsa05016	0.967593	0.0274684	0.0274684	PLCB3		MS	Tr1_act	immune	1	8
Melanogenesis	Th1	hsa04916	0.944185	7.09976e-07	0.0465656		DVL1	SLE	Th1	immune	1	8
Inositol phosphate metabolism	PBMC_naiveTCD4_8hr	hsa00562	0.925571	4.23453e-30	0.000526113		MTMR8	SLE	NaiveT_8h	immune	1	8
Thermogenesis	Treg_activated	hsa04714	0.895622	0.0495562	0.0495562	NDUFS3		MS	Treg_act	immune	1	8
Huntington disease	Th2_activated	hsa05016	0.885678	0.00110686	0.0385063		PLCB3	MS	Th2_act	immune	1	8
Huntington disease	Th1_activated	hsa05016	0.882963	0.0334522	0.0334522	PLCB3		VIT	Th1_act	immune	1	8
Thermogenesis	Th2_activated	hsa04714	0.867807	5.31731e-05	0.00129478	COX17		SLE	Th2_act	immune	1	8
Huntington disease	NaiveT	hsa05016	0.822381	0.0337782	0.0337782		PLCB3	VIT	NaiveT	immune	1	8
Dopaminergic synapse	PBMC_naiveTCD4_8hr	hsa04728	0.821786	4.78385e-13	0.00224904	DRD4		SLE	NaiveT_8h	immune	1	8
Thermogenesis	Th2	hsa04714	0.775212	5.31731e-05	0.00889908	COX17		SLE	Th2	immune	1	8
Thermogenesis	Th2_activated	hsa04714	0.746352	1.88926e-07	4.17108e-05		SMARCC2	T1D	Th2_act	immune	1	8
Thermogenesis	Th17_activated	hsa04714	0.738657	0.0180685	0.0180685	SMARCC2		T1D	Th17_act	immune	1	8
Glutamatergic synapse	PBMC_naiveTCD4_8hr	hsa04724	0.719889	0.00444582	0.00444582		GRM4	SLE	NaiveT_8h	immune	1	8
Huntington disease	Th2	hsa05016	0.694636	0.019513	0.019513		PLCB3	MS	Th2	immune	1	8
Dopaminergic synapse	pDC	hsa04728	0.693832	0.0189618	0.0189618	CREB5, MAPK14		SLE	pDC	immune	2	8
Melanogenesis	PBMC_naiveTCD4_8hr	hsa04916	0.689255	1.46495e-10	0.00096844	DVL1		SLE	NaiveT_8h	immune	1	8
Huntington disease	Th1	hsa05016	0.679707	0.000173208	0.000173208		PSMD3	SLE	Th1	immune	1	8
Huntington disease	CD1cPluscDC	hsa05016	0.678571	0.0192904	0.0192904	SDHC, PSMA6		ALG	cDC_CD1c	immune	2	8
Thermogenesis	TFH	hsa04714	0.674961	8.90552e-07	0.017559		GRB2	SLE	TFH	immune	1	8
Huntington disease	Th2_activated	hsa05016	0.659264	4.27766e-06	0.0171651	DCTN4		SLE	Th2_act	immune	1	8
Thermogenesis	Treg	hsa04714	0.642758	0.00288052	0.00288052	SMARCC2		T1D	Treg	immune	1	8
Thermogenesis	Treg_activated	hsa04714	0.631481	0.0065753	0.0065753		SMARCC2	T1D	Treg_act	immune	1	8
Dopaminergic synapse	PBMC_naiveTCD4_unstim	hsa04728	0.620594	3.8264e-09	0.037428	PPP1R1B		SLE	NaiveT_unsti	immune	1	8
Huntington disease	Th2_activated	hsa05016	0.594649	0.00570571	0.0455892		PLCB3	T1D	Th2_act	immune	1	8
Huntington disease	NaiveT	hsa05016	0.55146	4.79302e-08	0.00884531		PSMD3	SLE	NaiveT	immune	1	8
Huntington disease	TFH	hsa05016	0.512761	2.86732e-21	3.0647e-07		PSMD3	SLE	TFH	immune	1	8
Thermogenesis	GCB	hsa04714	0.479926	0.00889908	0.00889908		CREB5	SLE	GCB	immune	1	8
Thermogenesis	NaiveT	hsa04714	0.404432	5.76335e-10	0.000285273		ATP5ME	SLE	NaiveT	immune	1	8
Thermogenesis	PBMC_naiveTCD4_unstim	hsa04714	0.399938	1.82855e-09	0.00288052		ATP5ME	SLE	NaiveT_unsti	immune	1	8
Dopaminergic synapse	NK	hsa04728	0.396124	0.037428	0.037428	ATF6B		SLE	NK	immune	1	8
Huntington disease	NaiveB	hsa05016	0.330696	0.000190314	0.0452081		CREB5	SLE	NaiveB	immune	1	8
Apoptosis - multiple species	Astrocyte	hsa04215	80.7929	0.00264472	0.00307995	TNFRSF1A		JIA	Astrocytes	neural	1	7
Citrate cycle (TCA cycle)	klaus_pancreas_cells_Alpha	hsa00020	76.9456	2.10961e-06	2.10961e-06	IDH3G, PDHB		RA	Panc_Alpha(sc)	metabolic	2	7
Apoptosis - multiple species	hMSC_Adipocyte	hsa04215	73.4481	0.00307995	0.00307995		TNFRSF1A	AS	Adipo_hMSC	metabolic	1	7
Apoptosis - multiple species	klaus_pancreas_cells_Beta	hsa04215	68.5632	0.00264472	0.00264472	TNFRSF1A		JIA	Panc_Beta(sc)	metabolic	1	7
2-Oxocarboxylic acid metabolism	klaus_pancreas_cells_Alpha	hsa01210	65.2872	3.19403e-06	3.19403e-06	IDH3G, PDHB		RA	Panc_Alpha(sc)	metabolic	2	7
Apoptosis - multiple species	TFH	hsa04215	62.1484	0.00307995	0.00307995		TNFRSF1A	AS	TFH	immune	1	7
Apoptosis - multiple species	Human_Hepatocytes	hsa04215	62.1484	0.00154116	0.00154116		TNFRSF1A	JIA	Hepatocytes	metabolic	1	7
Apoptosis - multiple species	HMC3_activated	hsa04215	57.7092	0.00512932	0.00734024	TNFRSF1A		AS	Microglia_act	neural	1	7
Apoptosis - multiple species	SGBS_Diff	hsa04215	57.7092	0.00307995	0.00307995		TNFRSF1A	JIA	Adipo_SGBS	metabolic	1	7
Apoptosis - multiple species	Th2_activated	hsa04215	57.7092	0.00307995	0.00307995	TNFRSF1A		AS	Th2_act	immune	1	7
Homologous recombination	klaus_pancreas_cells_Alpha	hsa03440	55.5823	0.0054237	0.0054237	RAD51B		CEL	Panc_Alpha(sc)	metabolic	1	7
Proteasome	TR1_activated	hsa03050	53.8619	0.00700965	0.00700965	PSMA6		ECZ	Tr1_act	immune	1	7
Proteasome	HEPG2	hsa03050	52.0203	0.0117404	0.0195374		PSMA6	ECZ	HEPG2	metabolic	1	7
Homologous recombination	hMSC_BMP2	hsa03440	50.9505	0.00271465	0.00271465		RAD51B	JIA	Osteo_BMP2_3D_hMSC	metabolic	1	7
Apoptosis - multiple species	hMSC_Adipocyte	hsa04215	50.4955	0.00307995	0.00307995		TNFRSF1A	JIA	Adipo_hMSC	metabolic	1	7
Systemic lupus erythematosus	TR1_activated	hsa05322	50.3469	0.0111842	0.0111842		CD28	GD	Tr1_act	immune	1	7
Apoptosis - multiple species	Th2	hsa04215	47.5252	0.00307995	0.0107551	TNFRSF1A		AS	Th2	immune	1	7
Viral life cycle - HIV-1	PBMC_naiveTCD4_24hr	hsa03250	46.1275	0.0266028	0.0266028		CCR5	JIA	NaiveT_24h	immune	1	7
Basal cell carcinoma	NaiveT	hsa05217	45.6089	0.015377	0.015377		GSK3B	JIA	NaiveT	immune	1	7
Proteasome	TR1	hsa03050	44.8849	0.00587916	0.00700965	PSMA6		ECZ	Tr1	immune	1	7
Apoptosis - multiple species	hESC_HypothalamicNPC	hsa04215	38.4728	0.00307995	0.00307995		TNFRSF1A	MS	NPC_hESC	neural	1	7
Citrate cycle (TCA cycle)	hESC_HypothalamicNPC	hsa00020	38.4728	0.00307995	0.00307995		CS	PSO	NPC_hESC	neural	1	7
Citrate cycle (TCA cycle)	PBMC_naiveTCD4_24hr	hsa00020	38.4728	0.00307995	0.00307995	CS		PSO	NaiveT_24h	immune	1	7
Systemic lupus erythematosus	Treg_activated	hsa05322	37.7602	0.0111842	0.0111842	CD28		GD	Treg_act	immune	1	7
Proteasome	HMC3_activated	hsa03050	35.9079	4.12554e-05	4.12554e-05	PSMA6		ECZ	Microglia_act	neural	1	7
Citrate cycle (TCA cycle)	TR1	hsa00020	34.8519	0.00307995	0.00718825		CS	PSO	Tr1	immune	1	7
Homologous recombination	Monocyte	hsa03440	33.967	0.00271465	0.00271465		RAD51B	CEL	Monocytes	immune	1	7
Citrate cycle (TCA cycle)	hMSC	hsa00020	33.6637	0.00307995	0.00768808		CS	PSO	hMSC	other	1	7
Citrate cycle (TCA cycle)	SGBS_Undiff	hsa00020	33.6637	0.00307995	0.00307995		CS	PSO	PreAdipo_SGBS	metabolic	1	7
Proteasome	Treg	hsa03050	33.6637	0.00700965	0.00700965		PSMA6	ECZ	Treg	immune	1	7
Citrate cycle (TCA cycle)	TR1_activated	hsa00020	32.6736	4.62451e-07	0.0119664		CS	PSO	Tr1_act	immune	1	7
2-Oxocarboxylic acid metabolism	hESC_HypothalamicNPC	hsa01210	32.6436	0.00430088	0.00430088		CS	PSO	NPC_hESC	neural	1	7
2-Oxocarboxylic acid metabolism	PBMC_naiveTCD4_24hr	hsa01210	32.6436	0.00430088	0.00430088	CS		PSO	NaiveT_24h	immune	1	7
Homologous recombination	Human_Hepatocytes	hsa03440	32.0795	0.00816044	0.00816044		RAD51B	CEL	Hepatocytes	metabolic	1	7
Proteasome	GCB	hsa03050	31.6835	0.00587916	0.00587916		PSMA6	ECZ	GCB	immune	1	7
Citrate cycle (TCA cycle)	hMSC_BMP2	hsa00020	31.0742	0.00307995	0.00307995		CS	PSO	Osteo_BMP2_3D_hMSC	metabolic	1	7
Citrate cycle (TCA cycle)	klaus_pancreas_cells_Beta	hsa00020	31.0742	0.00307995	0.00307995	ACO2		VIT	Panc_Beta(sc)	metabolic	1	7
Homologous recombination	Astrocyte	hsa03440	30.5703	0.00903017	0.0135313		RAD51B	CEL	Astrocytes	neural	1	7
Citrate cycle (TCA cycle)	iPSC_Neurons	hsa00020	29.9233	0.00154116	0.00512932		CS	PSO	Neurons_iPSC	neural	1	7
2-Oxocarboxylic acid metabolism	TR1	hsa01210	29.4062	1.13183e-07	0.0094288		CS	PSO	Tr1	immune	1	7
Citrate cycle (TCA cycle)	hMSC_Adipocyte	hsa00020	28.8546	0.00307995	0.00359834		CS	PSO	Adipo_hMSC	metabolic	1	7
Citrate cycle (TCA cycle)	Astrocyte	hsa00020	28.8546	0.00307995	0.00307995		ACO2	VIT	Astrocytes	neural	1	7
2-Oxocarboxylic acid metabolism	Monocyte	hsa01210	28.5631	0.00215241	0.00215241		CS	PSO	Monocytes	immune	1	7
2-Oxocarboxylic acid metabolism	hMSC	hsa01210	28.5631	0.00430088	0.00716159		CS	PSO	hMSC	other	1	7
2-Oxocarboxylic acid metabolism	SGBS_Undiff	hsa01210	28.5631	0.00430088	0.00430088		CS	PSO	PreAdipo_SGBS	metabolic	1	7
Proteasome	NaiveT	hsa03050	28.3484	0.00350896	0.00700965		PSMA6	ECZ	NaiveT	immune	1	7
Proteasome	NaiveB	hsa03050	28.3484	0.00700965	0.00700965		PSMA6	ECZ	NaiveB	immune	1	7
Apoptosis - multiple species	CD1cPluscDC	hsa04215	27.8596	0.00154116	0.00307995	TNFRSF1A		JIA	cDC_CD1c	immune	1	7
Citrate cycle (TCA cycle)	hTM	hsa00020	27.8596	0.00307995	0.00307995	CS		PSO	hTM	other	1	7
2-Oxocarboxylic acid metabolism	TR1_activated	hsa01210	27.5684	2.40286e-12	0.0103676		CS	PSO	Tr1_act	immune	1	7
Apoptosis - multiple species	HEPG2	hsa04215	26.931	0.00307995	0.00512932		TNFRSF1A	MS	HEPG2	metabolic	1	7
Proteasome	EndoC_BH1	hsa03050	26.931	0.00700965	0.00700965		PSMA6	ECZ	EndoC_BH1	metabolic	1	7
Homologous recombination	PHSM_myotubes	hsa03440	26.5828	7.33731e-06	7.33731e-06		TOP3B, RAD51B	JIA	Myotubes	metabolic	2	7
Fructose and mannose metabolism	CD1cPluscDC	hsa00051	26.443	7.56957e-09	3.68351e-06	PFKFB4, GMPPB, PFKL, ALDOA		IBD	cDC_CD1c	immune	4	7
2-Oxocarboxylic acid metabolism	klaus_pancreas_cells_Beta	hsa01210	26.366	0.00430088	0.00430088	ACO2		VIT	Panc_Beta(sc)	metabolic	1	7
Citrate cycle (TCA cycle)	Th17	hsa00020	26.0622	0.00307995	0.0397642		CS	PSO	Th17	immune	1	7
Proteasome	Th1	hsa03050	26.0102	0.0195374	0.0195374		PSMA6	ECZ	Th1	immune	1	7
Malaria	NaiveB	hsa05144	25.8516	0.01798	0.01798	CD40		GD	NaiveB	immune	1	7
2-Oxocarboxylic acid metabolism	iPSC_Neurons	hsa01210	25.3895	0.00215241	0.00215241		CS	PSO	Neurons_iPSC	neural	1	7
2-Oxocarboxylic acid metabolism	hMSC_Adipocyte	hsa01210	24.4827	0.00430088	0.00472078		CS	PSO	Adipo_hMSC	metabolic	1	7
2-Oxocarboxylic acid metabolism	Astrocyte	hsa01210	24.4827	0.00430088	0.00430088		ACO2	VIT	Astrocytes	neural	1	7
2-Oxocarboxylic acid metabolism	hTM	hsa01210	23.6385	0.00430088	0.00430088	CS		PSO	hTM	other	1	7
Proteasome	TFH	hsa03050	23.4182	0.00700965	0.011669		PSMA6	ECZ	TFH	immune	1	7
Proteasome	PBMC_naiveTCD4_8hr	hsa03050	23.4182	0.00700965	0.0174828		PSMA6	ECZ	NaiveT_8h	immune	1	7
Systemic lupus erythematosus	TFH	hsa05322	23.237	4.73465e-05	0.0111842	CD28		GD	TFH	immune	1	7
Proteasome	PBMC_naiveTCD4_unstim	hsa03050	23.1202	0.00587916	0.00587916		PSMA6	ECZ	NaiveT_unsti	immune	1	7
Apoptosis - multiple species	HEPG2	hsa04215	22.7295	0.00367446	0.00367446		CASP7	VIT	HEPG2	metabolic	1	7
Homologous recombination	Seale_Adipocytes_PreDiff	hsa03440	22.6446	0.00816044	0.00816044		RAD51B	CEL	PreAdipocytes	metabolic	1	7
Malaria	Th17	hsa05144	22.4048	0.000295928	0.000295928	KLRB1		HT	Th17	immune	1	7
2-Oxocarboxylic acid metabolism	Th17	hsa01210	22.1134	0.00215241	0.0199976		CS	PSO	Th17	immune	1	7
Homologous recombination	EndoC_BH1	hsa03440	22.0547	0.00816044	0.00816044		RAD51B	CEL	EndoC_BH1	metabolic	1	7
Viral life cycle - HIV-1	Monocyte	hsa03250	21.2896	0.0266028	0.0266028		CCR5	CEL	Monocytes	immune	1	7
Citrate cycle (TCA cycle)	Treg	hsa00020	21.2613	0.00154116	0.0107551		CS	PSO	Treg	immune	1	7
Citrate cycle (TCA cycle)	HEPG2	hsa00020	20.9111	0.00367446	0.00367446		CS	PSO	HEPG2	metabolic	1	7
Proteasome	hMSC_BMP2	hsa03050	20.8081	0.00587916	0.0117404		PSMA6	ECZ	Osteo_BMP2_3D_hMSC	metabolic	1	7
2-Oxocarboxylic acid metabolism	SGBS_Diff	hsa01210	20.7732	0.00430088	0.00430088	CS		PSO	Adipo_SGBS	metabolic	1	7
Citrate cycle (TCA cycle)	Monocyte	hsa00020	20.7161	0.00307995	0.00307995		ACO2	VIT	Monocytes	immune	1	7
Citrate cycle (TCA cycle)	klaus_pancreas_cells_Beta	hsa00020	20.7161	0.00307995	0.00307995	IDH3G		RA	Panc_Beta(sc)	metabolic	1	7
Viral life cycle - HIV-1	Th17_activated	hsa03250	20.7161	0.00540245	0.0179551	CCR5		CEL	Th17_act	immune	1	7
Homologous recombination	PBMC_naiveTCD4_24hr	hsa03440	20.3352	0.00507891	0.00507891		RAD51B	CEL	NaiveT_24h	immune	1	7
Apoptosis - multiple species	hMSC	hsa04215	20.1982	0.00512932	0.00512932	CASP7		VIT	hMSC	other	1	7
Citrate cycle (TCA cycle)	Th2_activated	hsa00020	19.7056	2.61057e-06	0.0179286	CS		PSO	Th2_act	immune	1	7
Basal cell carcinoma	PBMC_naiveTCD4_unstim	hsa05217	19.2037	0.000279109	0.0197633		GADD45A	UC	NaiveT_unsti	immune	1	7
Systemic lupus erythematosus	TFH	hsa05322	18.8801	0.00011809	0.0223211	CD28, RO60		CEL	TFH	immune	2	7
Citrate cycle (TCA cycle)	Human_Hepatocytes	hsa00020	18.789	0.00307995	0.00307995		ACO2	VIT	Hepatocytes	metabolic	1	7
Citrate cycle (TCA cycle)	Human_Hepatocytes	hsa00020	18.789	0.00154116	0.00307995		CS	PSO	Hepatocytes	metabolic	1	7
Viral life cycle - HIV-1	Th1_activated	hsa03250	18.451	0.0266028	0.0442354	CCR5		JIA	Th1_act	immune	1	7
Citrate cycle (TCA cycle)	hTM	hsa00020	18.362	0.00307995	0.00307995		PDHB	RA	hTM	other	1	7
2-Oxocarboxylic acid metabolism	Treg	hsa01210	18.0399	0.00215241	0.0150119		CS	PSO	Treg	immune	1	7
RNA degradation	klaus_pancreas_cells_Alpha	hsa03018	17.954	0.00795442	0.00795442	TOB2		VIT	Panc_Alpha(sc)	metabolic	1	7
Vibrio cholerae infection	CD1cPluscDC	hsa05110	17.954	0.00350896	0.00700965		ATP6V1F	UC	cDC_CD1c	immune	1	7
2-Oxocarboxylic acid metabolism	HEPG2	hsa01210	17.6438	0.00519117	0.00519117		CS	PSO	HEPG2	metabolic	1	7
2-Oxocarboxylic acid metabolism	klaus_pancreas_cells_Beta	hsa01210	17.5773	0.00430088	0.00430088	IDH3G		RA	Panc_Beta(sc)	metabolic	1	7
2-Oxocarboxylic acid metabolism	Monocyte	hsa01210	17.5773	0.00430088	0.00430088		ACO2	VIT	Monocytes	immune	1	7
Apoptosis - multiple species	Monocyte	hsa04215	17.5637	0.00367446	0.00367446		TNFRSF1A	MS	Monocytes	immune	1	7
Apoptosis - multiple species	HMC3_activated	hsa04215	17.5637	0.00154116	0.00154116	BIRC5		VIT	Microglia_act	neural	1	7
Citrate cycle (TCA cycle)	Th2	hsa00020	17.5637	0.000120871	0.00734024		CS	PSO	Th2	immune	1	7
Apoptosis - multiple species	hMSC	hsa04215	17.4259	1.28794e-07	0.00528413	TNFRSF1A		MS	hMSC	other	1	7
Citrate cycle (TCA cycle)	SGBS_Diff	hsa00020	17.19	0.00154116	0.00307995	ACO2		VIT	Adipo_SGBS	metabolic	1	7
Citrate cycle (TCA cycle)	NaiveB	hsa00020	17.19	0.00154116	0.00512932		CS	PSO	NaiveB	immune	1	7
RNA degradation	hESC_HypothalamicNPC	hsa03018	17.099	0.0158802	0.0264195		PAN2	PSO	NPC_hESC	neural	1	7
2-Oxocarboxylic acid metabolism	Th2_activated	hsa01210	16.7199	9.00448e-14	2.63675e-07	CS		PSO	Th2_act	immune	1	7
Basal cell carcinoma	NaiveB	hsa05217	16.585	0.015377	0.015377		GSK3B	JIA	NaiveB	immune	1	7
Pancreatic secretion	iPSC_Neurons	hsa04972	16.2165	0.0347237	0.0347237	ATP2A1	RHOA	IBD	Neurons_iPSC	neural	2	7
Apoptosis - multiple species	pDC	hsa04215	16.1586	0.00307995	0.00734024	TNFRSF1A		AS	pDC	immune	1	7
Viral life cycle - HIV-1	PBMC_naiveTCD4_8hr	hsa03250	16.1125	0.00540245	0.00540245		CCR5	JIA	NaiveT_8h	immune	1	7
Viral life cycle - HIV-1	Th17	hsa03250	16.1125	0.00540245	0.0179551	CCR5		CEL	Th17	immune	1	7
2-Oxocarboxylic acid metabolism	Human_Hepatocytes	hsa01210	15.9422	0.00215241	0.00430088		CS	PSO	Hepatocytes	metabolic	1	7
2-Oxocarboxylic acid metabolism	Human_Hepatocytes	hsa01210	15.9422	0.00430088	0.00430088		ACO2	VIT	Hepatocytes	metabolic	1	7
Citrate cycle (TCA cycle)	klaus_pancreas_cells_Alpha	hsa00020	15.8417	0.00307995	0.00768808	PDHB		SLE	Panc_Alpha(sc)	metabolic	1	7
Gastric acid secretion	Monocyte	hsa04971	15.6121	0.00795442	0.00795442		PLCB3, EZR	MS	Monocytes	immune	2	7
2-Oxocarboxylic acid metabolism	hTM	hsa01210	15.5799	0.00430088	0.00430088		PDHB	RA	hTM	other	1	7
Fructose and mannose metabolism	hMSC_BMP2	hsa00051	15.5745	0.00519117	0.00519117		PFKFB4	CRO	Osteo_BMP2_3D_hMSC	metabolic	1	7
Citrate cycle (TCA cycle)	hMSC	hsa00020	15.5371	0.00307995	0.00307995		ACO2	ALG	hMSC	other	1	7
Viral life cycle - HIV-1	TR1	hsa03250	15.5371	0.00540245	0.0179551	CCR5		CEL	Tr1	immune	1	7
Viral life cycle - HIV-1	TR1_activated	hsa03250	15.5371	0.00540245	0.00540245	CCR5		CEL	Tr1_act	immune	1	7
Fructose and mannose metabolism	SGBS_Undiff	hsa00051	15.4187	0.0156934	0.0156934		PFKFB4	CRO	PreAdipo_SGBS	metabolic	1	7
Fructose and mannose metabolism	TR1_activated	hsa00051	15.4187	0.0156934	0.0156934		PFKFB4	CRO	Tr1_act	immune	1	7
Citrate cycle (TCA cycle)	Seale_Adipocytes_PreDiff	hsa00020	15.3758	0.00734024	0.00734024		CS	PSO	PreAdipocytes	metabolic	1	7
Citrate cycle (TCA cycle)	HMC3	hsa00020	15.2439	0.00307995	0.00307995	CS		PSO	Microglia	neural	1	7
Citrate cycle (TCA cycle)	Astrocyte	hsa00020	15.2439	0.00307995	0.00307995		ACO2	ALG	Astrocytes	neural	1	7
Citrate cycle (TCA cycle)	TFH	hsa00020	15.2439	1.17893e-05	0.00512932		ACO2, CS	VIT	TFH	immune	2	7
Citrate cycle (TCA cycle)	PBMC_naiveTCD4_8hr	hsa00020	15.153	0.00367446	0.00367446		DLD, IDH3G	RA	NaiveT_8h	immune	2	7
RNA degradation	TR1	hsa03018	14.9616	0.000847686	0.0395581		PAN2	PSO	Tr1	immune	1	7
RNA degradation	SGBS_Undiff	hsa03018	14.9616	0.0158802	0.0252301		PAN2	PSO	PreAdipo_SGBS	metabolic	1	7
RNA degradation	hMSC	hsa03018	14.9616	0.0158802	0.0395581		PAN2	PSO	hMSC	other	1	7
Apoptosis - multiple species	Monocyte	hsa04215	14.9365	0.00734024	0.00734024	CASP7		VIT	Monocytes	immune	1	7
2-Oxocarboxylic acid metabolism	Th2	hsa01210	14.9025	8.37106e-10	0.0103676		CS	PSO	Th2	immune	1	7
Citrate cycle (TCA cycle)	SGBS_Undiff	hsa00020	14.863	0.00246242	0.00492007		PDHB	RA	PreAdipo_SGBS	metabolic	1	7
Fructose and mannose metabolism	Astrocyte	hsa00051	14.7183	0.00165527	0.00165527		PMM1	ALG	Astrocytes	neural	1	7
2-Oxocarboxylic acid metabolism	SGBS_Diff	hsa01210	14.5854	0.00215241	0.00430088	ACO2		VIT	Adipo_SGBS	metabolic	1	7
2-Oxocarboxylic acid metabolism	NaiveB	hsa01210	14.5854	0.00215241	0.00716159		CS	PSO	NaiveB	immune	1	7
Apoptosis - multiple species	HMC3_activated	hsa04215	14.4621	0.0187547	0.037409	TNFRSF1A		MS	Microglia_act	neural	1	7
Fructose and mannose metabolism	Seale_Adipocytes_Diff	hsa00051	14.4621	0.00519117	0.00519117		PFKFB4	CRO	Adipocytes	metabolic	1	7
Fructose and mannose metabolism	Th1	hsa00051	14.4621	0.00446526	0.00446526	PFKFB4		CRO	Th1	immune	1	7
Citrate cycle (TCA cycle)	NaiveT	hsa00020	14.4273	0.00307995	0.00512932		CS	PSO	NaiveT	immune	1	7
RNA degradation	TR1_activated	hsa03018	14.3632	0.0158802	0.0395581		PAN2	PSO	Tr1_act	immune	1	7
Proteasome	hESC_HypothalamicNPC	hsa03050	14.1742	0.00350896	0.011669		PSMA6	ALG	NPC_hESC	neural	1	7
Homologous recombination	klaus_pancreas_cells_Alpha	hsa03440	13.8956	0.0054237	0.0054237	RAD51B		MS	Panc_Alpha(sc)	metabolic	1	7
RNA degradation	klaus_pancreas_cells_Beta	hsa03018	13.8107	0.00795442	0.00795442	TOB2		VIT	Panc_Beta(sc)	metabolic	1	7
RNA degradation	HMC3_activated	hsa03018	13.8107	0.0158802	0.0158802	PAN2		PSO	Microglia_act	neural	1	7
RNA degradation	hMSC_BMP2	hsa03018	13.8107	0.0252301	0.0252301		PAN2	PSO	Osteo_BMP2_3D_hMSC	metabolic	1	7
Citrate cycle (TCA cycle)	TR1	hsa00020	13.6937	6.65064e-05	0.00768808	ACO2		VIT	Tr1	immune	1	7
Viral life cycle - HIV-1	PBMC_naiveTCD4_unstim	hsa03250	13.595	0.00540245	0.010789		CCR5	CEL	NaiveT_unsti	immune	1	7
Viral life cycle - HIV-1	GCB	hsa03250	13.595	0.00540245	0.00540245		CCR5	CEL	GCB	immune	1	7
Retrograde endocannabinoid signaling	hTM	hsa04723	13.5678	2.08076e-05	0.000710102	PLCB3, MAPK1	NDUFS3	MS	hTM	other	3	7
Pancreatic secretion	hMSC_BMP2	hsa04972	13.5137	0.0347237	0.0347237		ATP2A1, RHOA	IBD	Osteo_BMP2_3D_hMSC	metabolic	2	7
Viral life cycle - HIV-1	Th2	hsa03250	13.4955	0.00829866	0.016567		CCR5	CEL	Th2	immune	1	7
Vibrio cholerae infection	Astrocyte	hsa05110	13.4655	0.00700965	0.00700965		ATP6V0A1	IBD	Astrocytes	neural	1	7
2-Oxocarboxylic acid metabolism	klaus_pancreas_cells_Alpha	hsa01210	13.4415	0.00430088	0.0107326	PDHB		SLE	Panc_Alpha(sc)	metabolic	1	7
Apoptosis - multiple species	hMSC_BMP2	hsa04215	13.3713	0.00334146	0.00334146		TNFRSF1A	MS	Osteo_BMP2_3D_hMSC	metabolic	1	7
Homologous recombination	Monocyte	hsa03440	13.2914	0.0189243	0.0189243		RAD51B	MS	Monocytes	immune	1	7
Citrate cycle (TCA cycle)	TFH	hsa00020	13.2447	0.00307995	0.00512932		CS	PSO	TFH	immune	1	7
2-Oxocarboxylic acid metabolism	hMSC	hsa01210	13.183	0.00430088	0.00430088		ACO2	ALG	hMSC	other	1	7
Apoptosis - multiple species	hTM	hsa04215	13.0311	2.28017e-08	0.00307995	CASP7		VIT	hTM	other	1	7
2-Oxocarboxylic acid metabolism	SGBS_Undiff	hsa01210	13.0051	0.00323063	0.00645404		PDHB	RA	PreAdipo_SGBS	metabolic	1	7
Proteasome	SGBS_Diff	hsa03050	12.9788	0.00700965	0.00700965		PSMD3, PSMA6	ALG	Adipo_SGBS	metabolic	2	7
2-Oxocarboxylic acid metabolism	Seale_Adipocytes_PreDiff	hsa01210	12.9733	0.0103676	0.0103676		CS	PSO	PreAdipocytes	metabolic	1	7
2-Oxocarboxylic acid metabolism	HMC3	hsa01210	12.9342	0.00430088	0.00430088	CS		PSO	Microglia	neural	1	7
2-Oxocarboxylic acid metabolism	Astrocyte	hsa01210	12.9342	0.00430088	0.00430088		ACO2	ALG	Astrocytes	neural	1	7
2-Oxocarboxylic acid metabolism	TFH	hsa01210	12.9342	1.96247e-05	0.00716159		CS, ACO2	VIT	TFH	immune	2	7
Homologous recombination	Th17_activated	hsa03440	12.8717	3.58936e-05	0.0101434	BLM, RAD51B		MS	Th17_act	immune	2	7
Gastric acid secretion	klaus_pancreas_cells_Acinar	hsa04971	12.8556	0.0107562	0.0107562	PLCB3		MS	Panc_Acinar(sc)	metabolic	1	7
Gastric acid secretion	hMSC_BMP2	hsa04971	12.8556	0.0214674	0.0214674	PLCB3	CAMK2G	MS	Osteo_BMP2_3D_hMSC	metabolic	2	7
Gastric acid secretion	klaus_pancreas_cells_Alpha	hsa04971	12.8552	0.0191266	0.0191266	PLCB3		VIT	Panc_Alpha(sc)	metabolic	1	7
Malaria	SGBS_Undiff	hsa05144	12.8372	0.000472504	0.01798	CCL2		CRO	PreAdipo_SGBS	metabolic	1	7
RNA degradation	Astrocyte	hsa03018	12.8243	0.00795442	0.0158802	TOB2		VIT	Astrocytes	neural	1	7
RNA degradation	hMSC_Adipocyte	hsa03018	12.8243	0.0158802	0.0395581		PAN2	PSO	Adipo_hMSC	metabolic	1	7
Fructose and mannose metabolism	SGBS_Diff	hsa00051	12.6543	0.0245992	0.0245992		PFKFB4	CRO	Adipo_SGBS	metabolic	1	7
Citrate cycle (TCA cycle)	EndoC_BH1	hsa00020	12.5867	0.00359834	0.0119664		CS	PSO	EndoC_BH1	metabolic	1	7
Citrate cycle (TCA cycle)	Monocyte	hsa00020	12.4297	0.00307995	0.00307995		ACO2	ALG	Monocytes	immune	1	7
Citrate cycle (TCA cycle)	PBMC_naiveTCD4_24hr	hsa00020	12.2905	0.00246242	0.00246242	IDH3G		RA	NaiveT_24h	immune	1	7
2-Oxocarboxylic acid metabolism	NaiveT	hsa01210	12.2413	0.00215241	0.0107326		CS	PSO	NaiveT	immune	1	7
Citrate cycle (TCA cycle)	iPSC_NPC	hsa00020	12.2413	0.00307995	0.00307995		CS	PSO	NPC_iPSC	neural	1	7
RNA degradation	PBMC_naiveTCD4_unstim	hsa03018	12.2413	0.0143823	0.0143823		ENO1, PNPT1, TOB2	VIT	NaiveT_unsti	immune	3	7
Vibrio cholerae infection	Seale_Adipocytes_PreDiff	hsa05110	12.2413	0.00700965	0.011669		ATP6V0A1	PSO	PreAdipocytes	metabolic	1	7
Fructose and mannose metabolism	Th17_activated	hsa00051	12.1727	0.0156934	0.0156934	PFKFB4		IBD	Th17_act	immune	1	7
Pancreatic secretion	Astrocyte	hsa04972	12.1624	0.0174085	0.0254521		ATP2A1, RHOA	IBD	Astrocytes	neural	2	7
Retrograde endocannabinoid signaling	Monocyte	hsa04723	12.093	1.40464e-06	0.000178579		PLCB3, GNG5, MAPK1	MS	Monocytes	immune	3	7
Apoptosis - multiple species	Th2_activated	hsa04215	12.0586	5.89955e-06	0.0107551	CASP7		VIT	Th2_act	immune	1	7
Vibrio cholerae infection	hFOB_Diff	hsa05110	11.9693	0.00587916	0.00587916		ATP6V0A1	IBD	hFOB_Diff	metabolic	1	7
Fructose and mannose metabolism	Th2	hsa00051	11.9215	3.67216e-05	0.0258457		PFKFB4	CRO	Th2	immune	1	7
Citrate cycle (TCA cycle)	TFH	hsa00020	11.8813	0.00734024	0.00734024		CS, PDHB	RA	TFH	immune	2	7
Pancreatic secretion	Monocyte	hsa04972	11.8657	9.33508e-05	0.0347237		ATP2A1, RHOA	IBD	Monocytes	immune	2	7
Proteasome	Human_Hepatocytes	hsa03050	11.8378	3.65819e-05	3.65819e-05		PSMD3, PSMC3	MS	Hepatocytes	metabolic	2	7
Basal cell carcinoma	klaus_pancreas_cells_Alpha	hsa05217	11.77	0.0197633	0.0197633	SUFU, BAK1		ALG	Panc_Alpha(sc)	metabolic	2	7
Apoptosis - multiple species	HMC3	hsa04215	11.7091	0.00154116	0.00264472		CASP7	VIT	Microglia	neural	1	7
Citrate cycle (TCA cycle)	HMC3	hsa00020	11.7091	0.00307995	0.00307995		ACO2	VIT	Microglia	neural	1	7
2-Oxocarboxylic acid metabolism	TR1	hsa01210	11.6189	0.000100609	0.0107326	ACO2		VIT	Tr1	immune	1	7
Apoptosis - multiple species	PBMC_naiveTCD4_24hr	hsa04215	11.6173	0.00734024	0.00734024		BCL2L11	RA	NaiveT_24h	immune	1	7
Citrate cycle (TCA cycle)	CD1cPluscDC	hsa00020	11.4871	1.84473e-08	1.84473e-08	ACO2, DLAT, SDHC		ALG	cDC_CD1c	immune	3	7
Apoptosis - multiple species	Th17	hsa04215	11.3793	0.00512932	0.00512932	CASP7		VIT	Th17	immune	1	7
Apoptosis - multiple species	GCB	hsa04215	11.3793	0.00264472	0.00528413		CASP7	VIT	GCB	immune	1	7
Apoptosis - multiple species	hMSC_Adipocyte	hsa04215	11.3793	0.00512932	0.00512932		TNFRSF1A	MS	Adipo_hMSC	metabolic	1	7
Pancreatic secretion	HMC3_activated	hsa04972	11.3138	0.0254521	0.0254521	ATP2A1, RHOA		IBD	Microglia_act	neural	2	7
2-Oxocarboxylic acid metabolism	EndoC_BH1	hsa01210	11.3101	0.00472078	0.00519117		CS	PSO	EndoC_BH1	metabolic	1	7
Fructose and mannose metabolism	Seale_Adipocytes_PreDiff	hsa00051	11.2483	0.000378414	0.0103676		PFKFB4	CRO	PreAdipocytes	metabolic	1	7
Fructose and mannose metabolism	Treg	hsa00051	11.2483	0.000378414	0.0156934	PFKFB4		CRO	Treg	immune	1	7
Proteasome	NK	hsa03050	11.2476	0.00859021	0.00859021	PSMA6		ECZ	NK	immune	1	7
2-Oxocarboxylic acid metabolism	TFH	hsa01210	11.238	1.13183e-07	0.00716159		CS	PSO	TFH	immune	1	7
Apoptosis - multiple species	Th17_activated	hsa04215	11.2212	5.89955e-06	0.00307995	CASP7		VIT	Th17_act	immune	1	7
Malaria	Monocyte	hsa05144	11.1914	0.00533917	0.00533917	CCL2		CRO	Monocytes	immune	1	7
Fructose and mannose metabolism	iPSC_NPC	hsa00051	11.1438	1.47113e-05	0.01155	PFKM	PMM1	ALG	NPC_iPSC	neural	2	7
Fructose and mannose metabolism	iPSC_NPC	hsa00051	11.1438	0.0245992	0.0245992		PFKFB3, ALDOA	T1D	NPC_iPSC	neural	2	7
Apoptosis - multiple species	Th1_activated	hsa04215	11.0675	5.89955e-06	0.00307995	CASP7		VIT	Th1_act	immune	1	7
Citrate cycle (TCA cycle)	hMSC_BMP2	hsa00020	11.0675	0.00512932	0.00768808		ACO2	ALG	Osteo_BMP2_3D_hMSC	metabolic	1	7
Gastric acid secretion	hMSC_BMP2	hsa04971	11.0486	0.0158802	0.0395581	SLC9A4	EZR	SLE	Osteo_BMP2_3D_hMSC	metabolic	2	7
Apoptosis - multiple species	iPSC_Neurons	hsa04215	11.0187	0.00367446	0.0183073		CASP7	VIT	Neurons_iPSC	neural	1	7
Fructose and mannose metabolism	Treg_activated	hsa00051	11.0134	0.0156934	0.0156934	PFKFB4		CRO	Treg_act	immune	1	7
Fructose and mannose metabolism	TR1	hsa00051	10.9869	0.0033079	0.0033079	ALDOA		MS	Tr1	immune	1	7
Apoptosis - multiple species	Seale_Adipocytes_Diff	hsa04215	10.918	0.00734024	0.00734024		TNFRSF1A	MS	Adipocytes	metabolic	1	7
Homologous recombination	SGBS_Undiff	hsa03440	10.918	0.00271465	0.00271465		RAD51B	MS	PreAdipo_SGBS	metabolic	1	7
RNA degradation	hESC_HypothalamicNeuron	hsa03018	10.8812	0.0158802	0.0264195		PAN2	PSO	HNs_hESC	neural	1	7
Pancreatic secretion	Th17_activated	hsa04972	10.811	0.0347237	0.0347237	ATP2A1, RHOA		IBD	Th17_act	immune	2	7
Retrograde endocannabinoid signaling	SGBS_Undiff	hsa04723	10.7863	0.000710102	0.000710102	PLCB3	MAPK1, NDUFS3	MS	PreAdipo_SGBS	metabolic	3	7
Proteasome	HEPG2	hsa03050	10.7724	0.00700965	0.011669		PSMA6	ALG	HEPG2	metabolic	1	7
Fructose and mannose metabolism	hFOB_Diff	hsa00051	10.7584	0.0103676	0.0103676		PFKFB4	CRO	hFOB_Diff	metabolic	1	7
2-Oxocarboxylic acid metabolism	PBMC_naiveTCD4_24hr	hsa01210	10.7542	0.00323063	0.00323063	IDH3G		RA	NaiveT_24h	immune	1	7
Homologous recombination	SGBS_Diff	hsa03440	10.7264	0.00271465	0.00271465		RAD51B	MS	Adipo_SGBS	metabolic	1	7
Citrate cycle (TCA cycle)	Treg	hsa00020	10.6518	0.0122764	0.0122764	PDHB		RA	Treg	immune	1	7
Citrate cycle (TCA cycle)	pDC	hsa00020	10.5968	1.84473e-08	8.67784e-06	IDH3G, DLD	PDHB	RA	pDC	immune	3	7
Pancreatic secretion	hMSC_Adipocyte	hsa04972	10.576	0.0174085	0.0347237		ATP2A1, RHOA	IBD	Adipo_hMSC	metabolic	2	7
2-Oxocarboxylic acid metabolism	Monocyte	hsa01210	10.5464	0.00430088	0.00430088		ACO2	ALG	Monocytes	immune	1	7
2-Oxocarboxylic acid metabolism	iPSC_NPC	hsa01210	10.3866	0.00430088	0.00430088		CS	PSO	NPC_iPSC	neural	1	7
RNA degradation	HEPG2	hsa03018	10.2594	0.0158802	0.0158802		PAN2	PSO	HEPG2	metabolic	1	7
Apoptosis - multiple species	TR1_activated	hsa04215	10.2505	1.80967e-06	0.00295883		CASP7	VIT	Tr1_act	immune	1	7
Apoptosis - multiple species	klaus_pancreas_cells_Alpha	hsa04215	10.2505	0.00734024	0.00734024	BAK1		ALG	Panc_Alpha(sc)	metabolic	1	7
Citrate cycle (TCA cycle)	klaus_pancreas_cells_Alpha	hsa00020	10.2505	0.00367446	0.00367446	ACO2		ALG	Panc_Alpha(sc)	metabolic	1	7
Citrate cycle (TCA cycle)	hMSC_Adipocyte	hsa00020	10.2269	0.0107551	0.0143291		PDHB	SLE	Adipo_hMSC	metabolic	1	7
Fructose and mannose metabolism	PHSM_myotubes	hsa00051	10.1234	1.47113e-05	1.47113e-05		PFKFB4, PMM2	CRO	Myotubes	metabolic	2	7
Fructose and mannose metabolism	NaiveT	hsa00051	10.1234	0.00519117	0.00519117		PFKFB4	CRO	NaiveT	immune	1	7
Fructose and mannose metabolism	Th2_activated	hsa00051	10.1234	0.000378414	0.0245992	PFKFB4		CRO	Th2_act	immune	1	7
2-Oxocarboxylic acid metabolism	TFH	hsa01210	10.0249	0.0103676	0.0103676		CS, PDHB	RA	TFH	immune	2	7
Citrate cycle (TCA cycle)	SGBS_Undiff	hsa00020	9.97443	0.00307995	0.00307995		PDHB	SLE	PreAdipo_SGBS	metabolic	1	7
RNA degradation	iPSC_NPC	hsa03018	9.96769	0.0158802	0.0395581	ENO1, PFKM		ALG	NPC_iPSC	neural	2	7
2-Oxocarboxylic acid metabolism	HMC3	hsa01210	9.935	0.00430088	0.00430088		ACO2	VIT	Microglia	neural	1	7
Pancreatic secretion	Treg	hsa04972	9.92846	0.0347237	0.0347237		ATP2A1, RHOA	IBD	Treg	immune	2	7
Citrate cycle (TCA cycle)	hFOB_Diff	hsa00020	9.86373	0.00367446	0.00367446		PDHB	RA	hFOB_Diff	metabolic	1	7
Homologous recombination	klaus_pancreas_cells_Beta	hsa03440	9.86138	0.00271465	0.00816044	RAD51B		T1D	Panc_Beta(sc)	metabolic	1	7
Fructose and mannose metabolism	PBMC_naiveTCD4_24hr	hsa00051	9.80208	0.0103676	0.0103676		PFKFB3	RA	NaiveT_24h	immune	1	7
Retrograde endocannabinoid signaling	SGBS_Diff	hsa04723	9.75928	0.00148178	0.00585643		PLCB3, MAPK1, NDUFS3	MS	Adipo_SGBS	metabolic	3	7
Citrate cycle (TCA cycle)	SGBS_Diff	hsa00020	9.73408	0.00367446	0.00367446	ACO2		ALG	Adipo_SGBS	metabolic	1	7
Citrate cycle (TCA cycle)	Seale_Adipocytes_PreDiff	hsa00020	9.68107	0.00367446	0.00734024		PDHB	RA	PreAdipocytes	metabolic	1	7
Fructose and mannose metabolism	hESC_HypothalamicNPC	hsa00051	9.64137	0.0245992	0.0490464		PFKFB3	T1D	NPC_hESC	neural	1	7
Fructose and mannose metabolism	SGBS_Diff	hsa00051	9.63672	0.00472078	0.00472078		ALDOA	MS	Adipo_SGBS	metabolic	1	7
Gastric acid secretion	Monocyte	hsa04971	9.57545	0.00795442	0.0158802		PLCB3, EZR	T1D	Monocytes	immune	2	7
Citrate cycle (TCA cycle)	Th2	hsa00020	9.53891	6.65064e-05	0.0122764	ACO2		VIT	Th2	immune	1	7
Viral life cycle - HIV-1	PHSM_myotubes	hsa03250	9.45736	0.010789	0.010789	CCR5		JIA	Myotubes	metabolic	1	7
RNA degradation	hFOB_Diff	hsa03018	9.44946	0.0158802	0.0264195		PAN2	PSO	hFOB_Diff	metabolic	1	7
RNA degradation	hESC	hsa03018	9.44946	0.0158802	0.0252301	PAN2		PSO	hESC	other	1	7
2-Oxocarboxylic acid metabolism	hMSC_BMP2	hsa01210	9.39062	0.00716159	0.0107326		ACO2	ALG	Osteo_BMP2_3D_hMSC	metabolic	1	7
Basal cell carcinoma	Monocyte	hsa05217	9.35567	0.015377	0.0383068		GSK3B	VIT	Monocytes	immune	1	7
Pancreatic secretion	hTM	hsa04972	9.35567	0.0347237	0.0347237	RHOA	ATP2A1	IBD	hTM	other	2	7
Gastric acid secretion	hESC_HypothalamicNPC	hsa04971	9.34953	0.0214674	0.0214674		EZR	SLE	NPC_hESC	neural	1	7
RNA degradation	NK	hsa03018	9.32674	0.00795442	0.0252301	C1D	ENO1	CEL	NK	immune	2	7
2-Oxocarboxylic acid metabolism	Treg	hsa01210	9.32031	0.0160991	0.0160991	PDHB		RA	Treg	immune	1	7
Citrate cycle (TCA cycle)	NaiveT	hsa00020	9.28654	0.00367446	0.00734024		ACO2	VIT	NaiveT	immune	1	7
Citrate cycle (TCA cycle)	PBMC_naiveTCD4_unstim	hsa00020	9.18101	0.00307995	0.00768808		ACO2	VIT	NaiveT_unsti	immune	1	7
RNA degradation	Monocyte	hsa03018	9.16558	0.0252301	0.0252301		PAN2	PSO	Monocytes	immune	1	7
Citrate cycle (TCA cycle)	TFH	hsa00020	9.02713	0.00626833	0.00626833		ACO2, CS	ALG	TFH	immune	2	7
Gastric acid secretion	NaiveT	hsa04971	8.97698	2.85957e-05	2.85957e-05		EZR	CEL	NaiveT	immune	1	7
Homologous recombination	PBMC_naiveTCD4_8hr	hsa03440	8.9475	0.00507891	0.00507891		RAD51B	CEL	NaiveT_8h	immune	1	7
2-Oxocarboxylic acid metabolism	pDC	hsa01210	8.94109	1.47113e-05	4.19066e-05	IDH3G, DLD	PDHB	RA	pDC	immune	3	7
Citrate cycle (TCA cycle)	NK	hsa00020	8.87649	0.00492007	0.00492007	IDH3G	PDHB	RA	NK	immune	2	7
Fructose and mannose metabolism	TFH	hsa00051	8.71585	0.0153878	0.0153878	PMM1	PFKM	ALG	TFH	immune	2	7
2-Oxocarboxylic acid metabolism	hMSC_Adipocyte	hsa01210	8.67741	0.0150119	0.0199976		PDHB	SLE	Adipo_hMSC	metabolic	1	7
2-Oxocarboxylic acid metabolism	klaus_pancreas_cells_Alpha	hsa01210	8.6489	0.00519117	0.00519117	ACO2		ALG	Panc_Alpha(sc)	metabolic	1	7
Homologous recombination	hMSC_Adipocyte	hsa03440	8.61134	0.00271465	0.00507891		RAD51B	MS	Adipo_hMSC	metabolic	1	7
Fructose and mannose metabolism	Treg	hsa00051	8.57219	0.00323063	0.0107447		ALDOA	MS	Treg	immune	1	7
Fructose and mannose metabolism	TR1	hsa00051	8.57219	1.13183e-07	0.00825659	PFKM		ALG	Tr1	immune	1	7
Gastric acid secretion	hMSC	hsa04971	8.5704	0.0107562	0.0214674	PLCB3		MS	hMSC	other	1	7
Gastric acid secretion	TR1_activated	hsa04971	8.57013	1.63712e-06	0.0381467	PLCB3	EZR	MS	Tr1_act	immune	2	7
Apoptosis - multiple species	Th1	hsa04215	8.57011	1.44843e-06	0.0256		CASP7	VIT	Th1	immune	1	7
Proteasome	Treg_activated	hsa03050	8.54951	0.00700965	0.0409033	PSMA6	PSMD3	ALG	Treg_act	immune	2	7
2-Oxocarboxylic acid metabolism	SGBS_Undiff	hsa01210	8.46315	0.00430088	0.00430088		PDHB	SLE	PreAdipo_SGBS	metabolic	1	7
Citrate cycle (TCA cycle)	hTM	hsa00020	8.4093	0.0122764	0.0228715		PDHB	SLE	hTM	other	1	7
Pancreatic secretion	SGBS_Diff	hsa04972	8.37781	0.0254521	0.0254521		ATP2A1, RHOA	IBD	Adipo_SGBS	metabolic	2	7
Proteasome	Treg	hsa03050	8.35068	1.31272e-10	7.9149e-05	PSMD3	PSMA6	ALG	Treg	immune	2	7
Proteasome	Th1	hsa03050	8.35068	3.37634e-09	0.00010834		IFNG, PSMD3	SLE	Th1	immune	2	7
RNA degradation	Human_Hepatocytes	hsa03018	8.35068	0.00795442	0.00795442		TOB2	VIT	Hepatocytes	metabolic	1	7
2-Oxocarboxylic acid metabolism	Th2	hsa01210	8.34655	0.000100609	0.0160991	ACO2		VIT	Th2	immune	1	7
Proteasome	pDC	hsa03050	8.28645	0.00700965	0.011669	PSMA6		ECZ	pDC	immune	1	7
Gastric acid secretion	TR1	hsa04971	8.26405	0.000529627	0.00465001	PLCB3, EZR		MS	Tr1	immune	2	7
Homologous recombination	Seale_Adipocytes_Diff	hsa03440	8.26224	0.00816044	0.0162916		RAD51B	MS	Adipocytes	metabolic	1	7
2-Oxocarboxylic acid metabolism	SGBS_Diff	hsa01210	8.25922	0.00519117	0.00519117	ACO2		ALG	Adipo_SGBS	metabolic	1	7
RNA degradation	NaiveT	hsa03018	8.2547	0.0158802	0.0395581		ENO1, PAN2	VIT	NaiveT	immune	2	7
2-Oxocarboxylic acid metabolism	Seale_Adipocytes_PreDiff	hsa01210	8.1684	0.0103676	0.0103676		PDHB	RA	PreAdipocytes	metabolic	1	7
Apoptosis - multiple species	Th2_activated	hsa04215	8.16089	1.19146e-08	0.00734024	TNFRSF1A		MS	Th2_act	immune	1	7
Apoptosis - multiple species	iPSC_NPC	hsa04215	8.16089	0.00768808	0.00768808	CASP7		VIT	NPC_iPSC	neural	1	7
Apoptosis - multiple species	Th2	hsa04215	8.16089	2.16669e-05	0.00528413	TNFRSF1A		MS	Th2	immune	1	7
RNA degradation	klaus_pancreas_cells_Alpha	hsa03018	8.16089	0.0158802	0.0264195	TOB2		MS	Panc_Alpha(sc)	metabolic	1	7
Homologous recombination	Monocyte	hsa03440	8.15207	0.00816044	0.00816044		RAD51B	T1D	Monocytes	immune	1	7
Basal cell carcinoma	hMSC	hsa05217	8.14891	0.0119066	0.0237608		TCF7	MS	hMSC	other	1	7
Fructose and mannose metabolism	hMSC	hsa00051	8.09875	0.0245992	0.0490464	PFKFB3		T1D	hMSC	other	1	7
RNA degradation	Treg_activated	hsa03018	7.97954	0.0158802	0.0158802		PAN2	PSO	Treg_act	immune	1	7
Homologous recombination	NK	hsa03440	7.94033	0.00816044	0.00903017	RAD51B		CEL	NK	immune	1	7
Citrate cycle (TCA cycle)	hTM	hsa00020	7.92088	0.00734024	0.0183073	ACO2		ALG	hTM	other	1	7
Retrograde endocannabinoid signaling	hESC_HypothalamicNeuron	hsa04723	7.89048	0.00610415	0.00610415		PLCB3, NDUFS3	MS	HNs_hESC	neural	2	7
2-Oxocarboxylic acid metabolism	NaiveT	hsa01210	7.87948	0.00716159	0.0199976		ACO2	VIT	NaiveT	immune	1	7
Proteasome	Th1_activated	hsa03050	7.86305	5.18229e-05	5.18229e-05	IFNG, PSMD3		SLE	Th1_act	immune	2	7
Systemic lupus erythematosus	Th17_activated	hsa05322	7.84628	4.73465e-05	0.0111842	CD28, RO60		MS	Th17_act	immune	2	7
Apoptosis - multiple species	PHSM_myotubes	hsa04215	7.84397	0.00307995	0.00307995		BCL2L11	VIT	Myotubes	metabolic	1	7
Citrate cycle (TCA cycle)	PHSM_myotubes	hsa00020	7.84397	0.00768808	0.00768808		ACO2	VIT	Myotubes	metabolic	1	7
2-Oxocarboxylic acid metabolism	PBMC_naiveTCD4_unstim	hsa01210	7.78994	0.00430088	0.0107326		ACO2	VIT	NaiveT_unsti	immune	1	7
Viral life cycle - HIV-1	NaiveT	hsa03250	7.76854	0.010789	0.0375948		PIN1	PSO	NaiveT	immune	1	7
2-Oxocarboxylic acid metabolism	NK	hsa01210	7.76693	0.00645404	0.00645404	IDH3G	PDHB	RA	NK	immune	2	7
Gastric acid secretion	NaiveB	hsa04971	7.74991	0.000106581	0.000106581	EZR	PLCB3, CALM3	T1D	NaiveB	immune	3	7
Gastric acid secretion	hMSC	hsa04971	7.71336	0.0107562	0.0214674	PLCB3		VIT	hMSC	other	1	7
2-Oxocarboxylic acid metabolism	TFH	hsa01210	7.65939	0.00875577	0.00875577		CS, ACO2	ALG	TFH	immune	2	7
Gastric acid secretion	hESC_HypothalamicNeuron	hsa04971	7.63999	0.000106581	0.000923992		PLCB3	MS	HNs_hESC	neural	1	7
Systemic lupus erythematosus	Treg	hsa05322	7.62973	0.000504383	0.0425067	CD28	RO60	MS	Treg	immune	2	7
Apoptosis - multiple species	TFH	hsa04215	7.62197	0.00307995	0.00334146		CASP7	VIT	TFH	immune	1	7
Apoptosis - multiple species	HMC3_activated	hsa04215	7.57649	0.00334146	0.00334146		BOK	T1D	Microglia_act	neural	1	7
Homologous recombination	Seale_Adipocytes_PreDiff	hsa03440	7.54821	0.0493595	0.0493595		RAD51B	T1D	PreAdipocytes	metabolic	1	7
Homologous recombination	CD1cPluscDC	hsa03440	7.54821	0.0252064	0.0252064	RAD51B		CEL	cDC_CD1c	immune	1	7
Gastric acid secretion	SGBS_Undiff	hsa04971	7.52523	0.0191266	0.0191266	PLCB3	ADCY3	T1D	PreAdipo_SGBS	metabolic	2	7
Fructose and mannose metabolism	hMSC_BMP2	hsa00051	7.49884	0.0245992	0.0245992		PFKFB3	T1D	Osteo_BMP2_3D_hMSC	metabolic	1	7
Pancreatic secretion	hMSC	hsa04972	7.48453	0.0347237	0.0347237	PLCB3	ATP2A1	T1D	hMSC	other	2	7
Fructose and mannose metabolism	hTM	hsa00051	7.45625	0.00645404	0.0107447		PFKFB3	T1D	hTM	other	1	7
Homologous recombination	Seale_Adipocytes_Diff	hsa03440	7.45616	0.00507891	0.00507891		RAD51B	T1D	Adipocytes	metabolic	1	7
Basal cell carcinoma	HEPG2	hsa05217	7.44635	0.0119066	0.0119066		DVL2	T1D	HEPG2	metabolic	1	7
Proteasome	hMSC_BMP2	hsa03050	7.37834	0.00700965	0.00700965		PSMA6	ALG	Osteo_BMP2_3D_hMSC	metabolic	1	7
Systemic lupus erythematosus	Treg_activated	hsa05322	7.36784	4.73465e-05	0.0111842	CD28	RO60	MS	Treg_act	immune	2	7
2-Oxocarboxylic acid metabolism	hTM	hsa01210	7.35814	0.0160991	0.0299845		PDHB	SLE	hTM	other	1	7
Citrate cycle (TCA cycle)	GCB	hsa00020	7.34481	0.00307995	0.00307995	ACO2		MS	GCB	immune	1	7
Retrograde endocannabinoid signaling	EndoC_BH1	hsa04723	7.33472	0.0144666	0.0144666		GNAQ, MAPK3, NDUFS3	MS	EndoC_BH1	metabolic	3	7
RNA degradation	TFH	hsa03018	7.30028	0.0297081	0.0395581		ENO1, PFKM	ALG	TFH	immune	2	7
Proteasome	Seale_Adipocytes_Diff	hsa03050	7.27864	0.00350896	0.00700965		PSMC3	MS	Adipocytes	metabolic	1	7
Apoptosis - multiple species	NaiveT	hsa04215	7.25963	0.00264472	0.00334146		CASP7	VIT	NaiveT	immune	1	7
Gastric acid secretion	TFH	hsa04971	7.23105	0.0381467	0.0381467	EZR		CEL	TFH	immune	1	7
Homologous recombination	PBMC_naiveTCD4_8hr	hsa03440	7.193	0.00507891	0.00507891		RAD51B	RA	NaiveT_8h	immune	1	7
Apoptosis - multiple species	hMSC_Adipocyte	hsa04215	7.16134	0.0122193	0.0122193		BOK	T1D	Adipo_hMSC	metabolic	1	7
Apoptosis - multiple species	SGBS_Diff	hsa04215	7.16134	0.00367446	0.00734024	BOK		T1D	Adipo_SGBS	metabolic	1	7
Apoptosis - multiple species	HMC3	hsa04215	7.11977	0.00334146	0.00334146		BOK	T1D	Microglia	neural	1	7
Gastric acid secretion	TFH	hsa04971	7.09275	0.000529627	0.000529627	PRKACB, ATP1A1, EZR	PLCB3	MS	TFH	immune	4	7
Systemic lupus erythematosus	Th2	hsa05322	7.0575	0.025562	0.0425067	CD28	RO60	MS	Th2	immune	2	7
RNA degradation	hFOB_Diff	hsa03018	7.02867	0.0143823	0.0210104		TOB2	VIT	hFOB_Diff	metabolic	1	7
Homologous recombination	SGBS_Undiff	hsa03440	7.02765	0.0135313	0.0189243		RAD51B	T1D	PreAdipo_SGBS	metabolic	1	7
Malaria	NaiveB	hsa05144	7.02331	0.01798	0.01798	CD40	ITGAL	MS	NaiveB	immune	2	7
Gastric acid secretion	iPSC_Neurons	hsa04971	7.01215	0.0107562	0.0214674		PLCB3	MS	Neurons_iPSC	neural	1	7
Basal cell carcinoma	hFOB_Diff	hsa05217	6.89883	0.0394145	0.0394145		SUFU, BAK1	ALG	hFOB_Diff	metabolic	2	7
Apoptosis - multiple species	PBMC_naiveTCD4_unstim	hsa04215	6.87865	0.00734024	0.00734024		BCL2L11	RA	NaiveT_unsti	immune	1	7
Homologous recombination	SGBS_Diff	hsa03440	6.86972	0.00271465	0.00507891		RAD51B	T1D	Adipo_SGBS	metabolic	1	7
Gastric acid secretion	hTM	hsa04971	6.80569	1.63712e-06	0.0381467	PLCB3		MS	hTM	other	1	7
RNA degradation	TFH	hsa03018	6.77508	0.0395581	0.0395581		ENO1, PNPT1	VIT	TFH	immune	2	7
RNA degradation	HMC3	hsa03018	6.77508	0.0158802	0.0395581	PAN2		PSO	Microglia	neural	1	7
RNA degradation	Astrocyte	hsa03018	6.77508	0.0252301	0.0252301	TOB2		ALG	Astrocytes	neural	1	7
Proteasome	CD1cPluscDC	hsa03050	6.74966	0.00859021	0.00859021	PSMA6		ECZ	cDC_CD1c	immune	1	7
Systemic lupus erythematosus	Th17	hsa05322	6.72143	0.00028894	0.0425067		CD28, RO60	MS	Th17	immune	2	7
Systemic lupus erythematosus	Th17_activated	hsa05322	6.72143	4.72761e-05	0.025562	IFNG	H4C1	SLE	Th17_act	immune	2	7
Homologous recombination	Human_Hepatocytes	hsa03440	6.71874	0.00816044	0.0252064		RAD51B	MS	Hepatocytes	metabolic	1	7
Viral life cycle - HIV-1	pDC	hsa03250	6.6929	0.010789	0.010789	XPO1		ECZ	pDC	immune	1	7
2-Oxocarboxylic acid metabolism	PHSM_myotubes	hsa01210	6.65549	0.0107326	0.0107326		ACO2	VIT	Myotubes	metabolic	1	7
Proteasome	hTM	hsa03050	6.64962	1.66798e-11	0.0244471	PSMD3		SLE	hTM	other	1	7
Vibrio cholerae infection	Seale_Adipocytes_PreDiff	hsa05110	6.64962	0.0325578	0.0325578		ADCY3	T1D	PreAdipocytes	metabolic	1	7
Homologous recombination	CD1cPluscDC	hsa03440	6.64571	0.0404267	0.0404267	ATM		PSO	cDC_CD1c	immune	1	7
Gastric acid secretion	SGBS_Diff	hsa04971	6.56456	0.0214674	0.0357044		PLCB3	VIT	Adipo_SGBS	metabolic	1	7
Citrate cycle (TCA cycle)	NK	hsa00020	6.54193	0.000213147	0.000327375	ACO2, DLAT		ALG	NK	immune	2	7
Gastric acid secretion	GCB	hsa04971	6.52872	0.0158802	0.0214674	EZR	PLCB3	MS	GCB	immune	2	7
2-Oxocarboxylic acid metabolism	CD1cPluscDC	hsa01210	6.49777	3.67216e-05	3.67216e-05	ACO2, DLAT		ALG	cDC_CD1c	immune	2	7
Systemic lupus erythematosus	Th17	hsa05322	6.48966	0.00313103	0.0498429	IFNG	H4C1	SLE	Th17	immune	2	7
Pancreatic secretion	Monocyte	hsa04972	6.48659	0.0174085	0.0347237		PLCB3, ATP2A1	T1D	Monocytes	immune	2	7
Systemic lupus erythematosus	GCB	hsa05322	6.41591	0.025562	0.025562	CD40, RO60		MS	GCB	immune	2	7
Gastric acid secretion	Th17_activated	hsa04971	6.35539	0.000248722	0.000923992	CALM3	PLCB3	T1D	Th17_act	immune	2	7
Gastric acid secretion	Th1	hsa04971	6.35539	2.65357e-09	0.000106581	PLCB3	CAMK2G	MS	Th1	immune	2	7
Proteasome	NaiveT	hsa03050	6.33669	0.00700965	0.00944594		PSMD3	RA	NaiveT	immune	1	7
Homologous recombination	Seale_Adipocytes_PreDiff	hsa03440	6.30315	0.00271465	0.00271465		RAD51B	MS	PreAdipocytes	metabolic	1	7
Proteasome	TFH	hsa03050	6.29964	2.19891e-21	5.73074e-05		IFNG, PSMD3	SLE	TFH	immune	2	7
Systemic lupus erythematosus	Seale_Adipocytes_Diff	hsa05322	6.26996	0.0128187	0.0128187		IL10	T1D	Adipocytes	metabolic	1	7
Systemic lupus erythematosus	TR1_activated	hsa05322	6.26996	0.00028894	0.0425067		CD28	T1D	Tr1_act	immune	1	7
Citrate cycle (TCA cycle)	Th1	hsa00020	6.26301	0.00189619	0.0366866	PDHB		SLE	Th1	immune	1	7
Pancreatic secretion	TR1	hsa04972	6.23711	0.000359192	0.0175551	PLCB3, ATP2A1		T1D	Tr1	immune	2	7
Pancreatic secretion	Monocyte	hsa04972	6.23711	0.0347237	0.0347237		PLCB3	VIT	Monocytes	immune	1	7
2-Oxocarboxylic acid metabolism	GCB	hsa01210	6.23196	0.00430088	0.00430088	ACO2		MS	GCB	immune	1	7
Apoptosis - multiple species	Th1_activated	hsa04215	6.1598	0.016651	0.016651		TNFRSF1A	MS	Th1_act	immune	1	7
Fructose and mannose metabolism	TR1_activated	hsa00051	6.14526	0.000378414	0.0160991	PFKM		ALG	Tr1_act	immune	1	7
Proteasome	PBMC_naiveTCD4_unstim	hsa03050	6.12067	0.00587916	0.00944594		PSME4	VIT	NaiveT_unsti	immune	1	7
Malaria	GCB	hsa05144	6.11039	0.00900702	0.0299101	CD40		RA	GCB	immune	1	7
Gastric acid secretion	klaus_pancreas_cells_Alpha	hsa04971	6.0893	0.0191266	0.0191266	PLCB3		MS	Panc_Alpha(sc)	metabolic	1	7
RNA degradation	CD1cPluscDC	hsa03018	6.08609	0.0395581	0.0395581	ENO1, PFKL		IBD	cDC_CD1c	immune	2	7
Proteasome	TFH	hsa03050	6.01809	7.21037e-05	0.011669		PSMD3, PSMA6	ALG	TFH	immune	2	7
Homologous recombination	Th17	hsa03440	5.99417	2.73141e-09	0.0246525		BLM	MS	Th17	immune	1	7
Fructose and mannose metabolism	PBMC_naiveTCD4_8hr	hsa00051	5.95496	0.0245992	0.0245992		PFKFB3	RA	NaiveT_8h	immune	1	7
Pancreatic secretion	TR1_activated	hsa04972	5.93286	0.0347237	0.0347237	PLCB3	ATP2A1	T1D	Tr1_act	immune	2	7
Proteasome	TR1	hsa03050	5.91889	1.31272e-10	0.011669	PSMA6		ALG	Tr1	immune	1	7
Gastric acid secretion	Th17	hsa04971	5.88655	1.63712e-06	0.000923992	CALM3	PLCB3	T1D	Th17	immune	2	7
Proteasome	TR1_activated	hsa03050	5.85455	7.75209e-11	0.0174828	PSMA6		ALG	Tr1_act	immune	1	7
RNA degradation	pDC	hsa03018	5.83869	0.0158802	0.0252301	C1D	ENO1	CEL	pDC	immune	2	7
Gastric acid secretion	hMSC_Adipocyte	hsa04971	5.82141	0.0214674	0.0214674		PLCB3	VIT	Adipo_hMSC	metabolic	1	7
Citrate cycle (TCA cycle)	Treg_activated	hsa00020	5.81244	4.16101e-05	0.0122764		PDHB	SLE	Treg_act	immune	1	7
Gastric acid secretion	klaus_pancreas_cells_Alpha	hsa04971	5.7916	0.0158802	0.0158802	ITPR3		ALG	Panc_Alpha(sc)	metabolic	1	7
Proteasome	TFH	hsa03050	5.7916	0.00700965	0.00944594		PSMD3	RA	TFH	immune	1	7
RNA degradation	klaus_pancreas_cells_Alpha	hsa03018	5.7916	0.0143823	0.0143823	TOB2		ALG	Panc_Alpha(sc)	metabolic	1	7
Citrate cycle (TCA cycle)	NK	hsa00020	5.77092	0.00307995	0.00768808	CS		PSO	NK	immune	1	7
Gastric acid secretion	SGBS_Undiff	hsa04971	5.7136	0.0214674	0.0214674	PLCB3		VIT	PreAdipo_SGBS	metabolic	1	7
Citrate cycle (TCA cycle)	Treg	hsa00020	5.70631	0.000260182	0.0293778	PDHB		SLE	Treg	immune	1	7
Basal cell carcinoma	hMSC_BMP2	hsa05217	5.69153	0.0197633	0.0197633		TCF7	MS	Osteo_BMP2_3D_hMSC	metabolic	1	7
Homologous recombination	EndoC_BH1	hsa03440	5.69153	0.00816044	0.0271039		RAD51B	MS	EndoC_BH1	metabolic	1	7
Gastric acid secretion	NaiveT	hsa04971	5.66967	0.0264195	0.0395581		PLCB3, EZR, CALM3	T1D	NaiveT	immune	3	7
Pancreatic secretion	CD1cPluscDC	hsa04972	5.65691	0.0347237	0.0347237	ATP2A2		AS	cDC_CD1c	immune	1	7
Viral life cycle - HIV-1	NK	hsa03250	5.64985	0.010789	0.010789		CCR5	CEL	NK	immune	1	7
Systemic lupus erythematosus	Th17_activated	hsa05322	5.646	0.025562	0.0425067	CD28		RA	Th17_act	immune	1	7
Basal cell carcinoma	Monocyte	hsa05217	5.6134	0.015377	0.015377		SUFU	ALG	Monocytes	immune	1	7
Gastric acid secretion	SGBS_Undiff	hsa04971	5.60972	0.0107562	0.0107562	PLCB3		MS	PreAdipo_SGBS	metabolic	1	7
2-Oxocarboxylic acid metabolism	EndoC_BH1	hsa01210	5.58347	0.00519117	0.00519117		AGXT	T1D	EndoC_BH1	metabolic	1	7
Vibrio cholerae infection	Seale_Adipocytes_PreDiff	hsa05110	5.55277	0.00700965	0.00700965		PLCG1	MS	PreAdipocytes	metabolic	1	7
2-Oxocarboxylic acid metabolism	NK	hsa01210	5.55073	0.000354337	0.000544051	ACO2, DLAT		ALG	NK	immune	2	7
Malaria	Th17_activated	hsa05144	5.53782	0.0148168	0.0148168	ITGAL		MS	Th17_act	immune	1	7
Systemic lupus erythematosus	Th17	hsa05322	5.53529	0.025562	0.025562		CD28	RA	Th17	immune	1	7
Systemic lupus erythematosus	CD1cPluscDC	hsa05322	5.53529	0.0425067	0.0425067	C5	CD40	RA	cDC_CD1c	immune	2	7
RNA degradation	hMSC	hsa03018	5.5243	0.0210104	0.0210104		HSPD1	SLE	hMSC	other	1	7
Retrograde endocannabinoid signaling	Treg	hsa04723	5.50954	0.00148178	0.00585643	MAPK3, NDUFS3	MAPK1	MS	Treg	immune	3	7
Apoptosis - multiple species	Th1	hsa04215	5.50292	0.0183073	0.0256	TNFRSF1A		MS	Th1	immune	1	7
Vibrio cholerae infection	Astrocyte	hsa05110	5.5	0.0348437	0.0348437		PLCG1	MS	Astrocytes	neural	1	7
Fructose and mannose metabolism	HMC3_activated	hsa00051	5.47213	0.0245992	0.0245992	PMM1		ALG	Microglia_act	neural	1	7
Pancreatic secretion	SGBS_Diff	hsa04972	5.46623	0.0347237	0.0347237		PLCB3, ATP2A1	T1D	Adipo_SGBS	metabolic	2	7
Pancreatic secretion	hMSC_Adipocyte	hsa04972	5.46623	0.0347237	0.0347237		PLCB3, ATP2A1	T1D	Adipo_hMSC	metabolic	2	7
Gastric acid secretion	SGBS_Diff	hsa04971	5.41289	0.0214674	0.0214674		PLCB3	MS	Adipo_SGBS	metabolic	1	7
Pancreatic secretion	iPSC_Neurons	hsa04972	5.4055	0.0347237	0.0347237	ATP2A1	PLCB3	T1D	Neurons_iPSC	neural	2	7
Systemic lupus erythematosus	NaiveB	hsa05322	5.37714	0.025562	0.0425067	CD40, RO60		MS	NaiveB	immune	2	7
Basal cell carcinoma	SGBS_Undiff	hsa05217	5.33383	0.0119066	0.0237608		TCF7	MS	PreAdipo_SGBS	metabolic	1	7
Fructose and mannose metabolism	iPSC_NPC	hsa00051	5.32812	0.0245992	0.0245992		PMM1	VIT	NPC_iPSC	neural	1	7
Fructose and mannose metabolism	hTM	hsa00051	5.32812	0.0245992	0.0490464	PMM1		ALG	hTM	other	1	7
2-Oxocarboxylic acid metabolism	Th1	hsa01210	5.31407	0.00314494	0.0199976	PDHB		SLE	Th1	immune	1	7
Pancreatic secretion	SGBS_Undiff	hsa04972	5.28799	0.0347237	0.0347237		ATP2A1	IBD	PreAdipo_SGBS	metabolic	1	7
Pancreatic secretion	Monocyte	hsa04972	5.28799	0.0174085	0.0174085		PLCB3	MS	Monocytes	immune	1	7
Gastric acid secretion	GCB	hsa04971	5.28058	0.000633834	0.0128549	EZR	SLC9A4	SLE	GCB	immune	2	7
Gastric acid secretion	Th1_activated	hsa04971	5.24203	1.3619e-05	0.00147383	SLC9A4	EZR	SLE	Th1_act	immune	2	7
Apoptosis - multiple species	iPSC_NPC	hsa04215	5.22778	0.00367446	0.00367446		TNFRSF1A	MS	NPC_iPSC	neural	1	7
Systemic lupus erythematosus	TR1_activated	hsa05322	5.22778	5.80778e-05	0.0425067		CD28	MS	Tr1_act	immune	1	7
Gastric acid secretion	Th1_activated	hsa04971	5.19985	1.63712e-06	0.0302711	PLCB3	CAMK2G	MS	Th1_act	immune	2	7
Systemic lupus erythematosus	Th2_activated	hsa05322	5.1933	0.0459194	0.0459194		CD28	MS	Th2_act	immune	1	7
Pancreatic secretion	hESC_HypothalamicNeuron	hsa04972	5.17547	0.000359192	0.00309906		PLCB3	MS	HNs_hESC	neural	1	7
Malaria	Th17	hsa05144	5.15777	0.000169453	0.0299101	ITGAL		MS	Th17	immune	1	7
Gastric acid secretion	hTM	hsa04971	5.14224	0.0214674	0.0214674	PLCB3		VIT	hTM	other	1	7
Basal cell carcinoma	GCB	hsa05217	5.13903	0.015377	0.0383068		GSK3B	VIT	GCB	immune	1	7
Systemic lupus erythematosus	GCB	hsa05322	5.13273	0.01281	0.0425067	CD40		RA	GCB	immune	1	7
Gastric acid secretion	GCB	hsa04971	5.12971	0.0214674	0.0264195	EZR	PLCB3	T1D	GCB	immune	2	7
Gastric acid secretion	NaiveB	hsa04971	5.09974	0.0357044	0.0357044	EZR	PLCB3	MS	NaiveB	immune	2	7
Gastric acid secretion	TR1	hsa04971	5.07759	2.15035e-17	0.00808574	PLCB3		VIT	Tr1	immune	1	7
Gastric acid secretion	hMSC	hsa04971	5.05794	0.000941959	0.000941959	PLCB3		T1D	hMSC	other	1	7
Systemic lupus erythematosus	TR1	hsa05322	5.04107	0.025562	0.025562		CD28	MS	Tr1	immune	1	7
Proteasome	Th17	hsa03050	5.03382	3.27769e-06	0.00311161	IFNG		SLE	Th17	immune	1	7
Gastric acid secretion	PBMC_naiveTCD4_24hr	hsa04971	5.03029	0.0191266	0.0381467		ADCY7	CRO	NaiveT_24h	immune	1	7
Viral life cycle - HIV-1	pDC	hsa03250	5.02935	0.026893	0.0375948	TNPO3, XPO1		RA	pDC	immune	2	7
Basal cell carcinoma	hMSC_BMP2	hsa05217	4.99823	0.015377	0.0255831		SUFU	ALG	Osteo_BMP2_3D_hMSC	metabolic	1	7
2-Oxocarboxylic acid metabolism	Treg	hsa01210	4.99302	0.000393332	0.0385084	PDHB		SLE	Treg	immune	1	7
Retrograde endocannabinoid signaling	NaiveT	hsa04723	4.99257	4.82485e-05	0.00176479		PLCB3, PRKACB, MAPK1, NDUFS3, SLC17A7	MS	NaiveT	immune	5	7
Homologous recombination	pDC	hsa03440	4.97078	0.0189243	0.0271039	RAD51B		CEL	pDC	immune	1	7
Basal cell carcinoma	hMSC	hsa05217	4.94916	0.0197633	0.0394145		SUFU	ALG	hMSC	other	1	7
2-Oxocarboxylic acid metabolism	Treg_activated	hsa01210	4.93176	6.29571e-05	0.0160991		PDHB	SLE	Treg_act	immune	1	7
Viral life cycle - HIV-1	pDC	hsa03250	4.92961	0.00317461	0.0493964	TNPO3, XPO1, VPS4A, CCNT2		SLE	pDC	immune	4	7
Systemic lupus erythematosus	Th2	hsa05322	4.90957	1.00222e-05	0.00515462		IFNG, H4C1	SLE	Th2	immune	2	7
2-Oxocarboxylic acid metabolism	NK	hsa01210	4.89654	0.0107326	0.0107326	CS		PSO	NK	immune	1	7
RNA degradation	PBMC_naiveTCD4_8hr	hsa03018	4.88543	0.0264195	0.0264195	ENO1	TOB2	ALG	NaiveT_8h	immune	2	7
Retrograde endocannabinoid signaling	Treg_activated	hsa04723	4.87871	0.00281015	0.00778262	MAPK1, MAPK3, NDUFS3		MS	Treg_act	immune	3	7
Systemic lupus erythematosus	Treg_activated	hsa05322	4.86724	0.01281	0.0425067	CD28		RA	Treg_act	immune	1	7
Pancreatic secretion	NK	hsa04972	4.86495	0.0347237	0.0347237	ATP2A2		AS	NK	immune	1	7
Gastric acid secretion	Seale_Adipocytes_Diff	hsa04971	4.85242	0.0158802	0.0158802		CAMK2G	MS	Adipocytes	metabolic	1	7
Proteasome	Th17_activated	hsa03050	4.85242	0.00450205	0.00450205		PSMD3	ALG	Th17_act	immune	1	7
RNA degradation	NaiveB	hsa03018	4.78772	0.0264195	0.0264195		ENO1	VIT	NaiveB	immune	1	7
Systemic lupus erythematosus	GCB	hsa05322	4.78475	0.00171639	0.00171639	CD40, H4C1		SLE	GCB	immune	2	7
Proteasome	Th17_activated	hsa03050	4.78348	9.89041e-06	0.0292613	IFNG		SLE	Th17_act	immune	1	7
Systemic lupus erythematosus	Th1_activated	hsa05322	4.74454	0.000804998	0.00171639	IFNG	H4C1	SLE	Th1_act	immune	2	7
Systemic lupus erythematosus	Treg	hsa05322	4.705	0.00028894	0.025562	CD28		VIT	Treg	immune	1	7
Retrograde endocannabinoid signaling	TR1	hsa04723	4.69932	2.08076e-05	0.00350876	PLCB3	MAPK1	MS	Tr1	immune	2	7
Basal cell carcinoma	TR1	hsa05217	4.67783	9.06513e-05	0.00286533	DVL2		T1D	Tr1	immune	1	7
Pancreatic secretion	Th1_activated	hsa04972	4.67783	0.0347237	0.0347237		ATP2A1	IBD	Th1_act	immune	1	7
Gastric acid secretion	PBMC_naiveTCD4_24hr	hsa04971	4.67476	0.0214674	0.0357044		PLCB3	T1D	NaiveT_24h	immune	1	7
Gastric acid secretion	hESC_HypothalamicNeuron	hsa04971	4.65445	0.000941959	0.000941959		PLCB3	T1D	HNs_hESC	neural	1	7
Vibrio cholerae infection	CD1cPluscDC	hsa05110	4.64327	0.00700965	0.00700965		ATP6V1F	RA	cDC_CD1c	immune	1	7
Basal cell carcinoma	hTM	hsa05217	4.61862	0.000260405	0.0383068		SUFU	ALG	hTM	other	1	7
Malaria	NaiveB	hsa05144	4.60372	0.00900702	0.01798	CD40		RA	NaiveB	immune	1	7
Gastric acid secretion	TR1	hsa04971	4.60358	2.65357e-09	0.000941959	PLCB3		T1D	Tr1	immune	1	7
Pancreatic secretion	hMSC_Adipocyte	hsa04972	4.58957	0.0347237	0.0347237		PLCB3	VIT	Adipo_hMSC	metabolic	1	7
Pancreatic secretion	SGBS_Undiff	hsa04972	4.58957	0.0347237	0.0347237	PLCB3		VIT	PreAdipo_SGBS	metabolic	1	7
Retrograde endocannabinoid signaling	TR1_activated	hsa04723	4.58577	0.000171536	0.00610415	PLCB3	MAPK1	MS	Tr1_act	immune	2	7
Citrate cycle (TCA cycle)	TFH	hsa00020	4.56457	0.00512932	0.00512932		CS	T1D	TFH	immune	1	7
Malaria	HMC3_activated	hsa05144	4.54151	0.01798	0.01798	IL18		ALG	Microglia_act	neural	1	7
Gastric acid secretion	TR1_activated	hsa04971	4.53713	2.15035e-17	0.0381467	PLCB3		VIT	Tr1_act	immune	1	7
Gastric acid secretion	NaiveT	hsa04971	4.51672	5.14881e-09	0.000923992		SLC9A4, EZR	SLE	NaiveT	immune	2	7
Basal cell carcinoma	SGBS_Undiff	hsa05217	4.50458	3.91309e-05	3.91309e-05		SUFU	ALG	PreAdipo_SGBS	metabolic	1	7
Retrograde endocannabinoid signaling	Th1_activated	hsa04723	4.49499	0.00281015	0.00281015	PLCB3, MAPK1, NDUFS3		MS	Th1_act	immune	3	7
Apoptosis - multiple species	TFH	hsa04215	4.48849	0.00512932	0.00512932		TNFRSF1A	MS	TFH	immune	1	7
Gastric acid secretion	hESC	hsa04971	4.48849	0.0158802	0.0214674	ATP1B3		ALG	hESC	other	1	7
RNA degradation	PBMC_naiveTCD4_unstim	hsa03018	4.48849	0.0158802	0.0158802		PFKL	IBD	NaiveT_unsti	immune	1	7
Retrograde endocannabinoid signaling	NaiveB	hsa04723	4.48612	0.000710102	0.000710102		PLCB3, MAPK1, NDUFS3	MS	NaiveB	immune	3	7
Malaria	NaiveB	hsa05144	4.48095	0.00900702	0.00900702	CD40		CRO	NaiveB	immune	1	7
Systemic lupus erythematosus	Treg_activated	hsa05322	4.48095	0.025562	0.025562	CD28		VIT	Treg_act	immune	1	7
Proteasome	HMC3_activated	hsa03050	4.47055	0.00859021	0.00859021	PSMA6		ALG	Microglia_act	neural	1	7
Basal cell carcinoma	TR1_activated	hsa05217	4.44965	4.52756e-07	9.24317e-05		DVL2	T1D	Tr1_act	immune	1	7
Systemic lupus erythematosus	Th17	hsa05322	4.41094	0.025562	0.025562		CD28	VIT	Th17	immune	1	7
Gastric acid secretion	hMSC_Adipocyte	hsa04971	4.40764	0.0191266	0.0191266		PLCB3	MS	Adipo_hMSC	metabolic	1	7
Basal cell carcinoma	SGBS_Diff	hsa05217	4.39604	0.015377	0.0255831		SUFU	ALG	Adipo_SGBS	metabolic	1	7
Gastric acid secretion	TR1_activated	hsa04971	4.37902	0.00430254	0.00430254	PLCB3		T1D	Tr1_act	immune	1	7
Retrograde endocannabinoid signaling	TFH	hsa04723	4.3659	0.00148178	0.00350876	PRKACB	PLCB3, GNG5, MAPK1, NDUFS3	MS	TFH	immune	5	7
Proteasome	NK	hsa03050	4.36129	4.12554e-05	0.0292613	PSMD3, PSMA6		ALG	NK	immune	2	7
Gastric acid secretion	PBMC_naiveTCD4_unstim	hsa04971	4.35248	0.0023399	0.0023399		ITPR3, ATP1B3	ALG	NaiveT_unsti	immune	2	7
Pancreatic secretion	SGBS_Undiff	hsa04972	4.3437	0.0347237	0.0347237	PLCB3		MS	PreAdipo_SGBS	metabolic	1	7
Systemic lupus erythematosus	Th17_activated	hsa05322	4.34308	0.00028894	0.0425067	CD28		VIT	Th17_act	immune	1	7
Gastric acid secretion	Th17	hsa04971	4.29642	7.59062e-06	1.3619e-05		PLCB3	VIT	Th17	immune	1	7
Basal cell carcinoma	klaus_pancreas_cells_Beta	hsa05217	4.2926	0.0119066	0.0119066	DVL1		SLE	Panc_Beta(sc)	metabolic	1	7
Pancreatic secretion	Human_Hepatocytes	hsa04972	4.2675	0.0347237	0.0347237		RHOA	IBD	Hepatocytes	metabolic	1	7
Apoptosis - multiple species	NK	hsa04215	4.25023	0.00734024	0.00734024	BCL2L11		RA	NK	immune	1	7
Homologous recombination	NK	hsa03440	4.24587	0.0162916	0.0162916	RAD51B		RA	NK	immune	1	7
Proteasome	EndoC_BH1	hsa03050	4.20841	0.00944594	0.0188553		PSMA6	ALG	EndoC_BH1	metabolic	1	7
Proteasome	NK	hsa03050	4.17534	0.00700965	0.00700965	PSME4		VIT	NK	immune	1	7
Basal cell carcinoma	HMC3	hsa05217	4.14626	0.015377	0.015377		SUFU	ALG	Microglia	neural	1	7
Basal cell carcinoma	hMSC_Adipocyte	hsa05217	4.14626	0.0197633	0.0197633		SUFU	ALG	Adipo_hMSC	metabolic	1	7
Gastric acid secretion	Th1	hsa04971	4.13729	2.46031e-08	0.000529627	PLCB3		VIT	Th1	immune	1	7
Pancreatic secretion	CD1cPluscDC	hsa04972	4.12284	0.0347237	0.0347237	ATP2A1, RHOA		IBD	cDC_CD1c	immune	2	7
Gastric acid secretion	NaiveB	hsa04971	4.11379	0.0107562	0.0191266		PLCB3	VIT	NaiveB	immune	1	7
Proteasome	GCB	hsa03050	4.1116	0.0174828	0.0244471		PSMA6	ALG	GCB	immune	1	7
Proteasome	Human_Hepatocytes	hsa03050	4.1116	0.0174828	0.0174828		PSMD3	SLE	Hepatocytes	metabolic	1	7
Homologous recombination	NaiveT	hsa03440	4.10339	0.0054237	0.0054237		BLM	MS	NaiveT	immune	1	7
Apoptosis - multiple species	PBMC_naiveTCD4_8hr	hsa04215	4.0842	0.0256	0.0256		BAK1	ALG	NaiveT_8h	immune	1	7
Pancreatic secretion	klaus_pancreas_cells_Alpha	hsa04972	4.08184	0.0427389	0.0427389	SCT		SLE	Panc_Alpha(sc)	metabolic	1	7
Gastric acid secretion	HMC3	hsa04971	4.08045	0.0158802	0.0158802	ATP1B3		ALG	Microglia	neural	1	7
Proteasome	Th2_activated	hsa03050	4.04977	1.95485e-12	0.000373995	IFNG		SLE	Th2_act	immune	1	7
Fructose and mannose metabolism	GCB	hsa00051	4.04938	0.0245992	0.0245992		PMM1	ALG	GCB	immune	1	7
Malaria	Th17_activated	hsa05144	4.00085	6.25416e-09	0.000169453	IFNG		SLE	Th17_act	immune	1	7
Gastric acid secretion	iPSC_Neurons	hsa04971	3.98954	0.0381467	0.0381467		PLCB3	VIT	Neurons_iPSC	neural	1	7
Gastric acid secretion	Th1_activated	hsa04971	3.98953	2.90719e-19	7.59062e-06	PLCB3		VIT	Th1_act	immune	1	7
Retrograde endocannabinoid signaling	Th1	hsa04723	3.98626	4.82485e-05	0.00350876	PLCB3	MAPK1, NDUFS3	MS	Th1	immune	3	7
Proteasome	Th2	hsa03050	3.96043	5.84171e-05	5.84171e-05		IFNG	SLE	Th2	immune	1	7
RNA degradation	TR1	hsa03018	3.94593	0.0158802	0.0286949	PFKM		ALG	Tr1	immune	1	7
Proteasome	NaiveB	hsa03050	3.93153	0.00700965	0.00700965		PSMA6	ALG	NaiveB	immune	1	7
Pancreatic secretion	TR1	hsa04972	3.92667	0.0101157	0.041434	PLCB3		VIT	Tr1	immune	1	7
Pancreatic secretion	iPSC_Neurons	hsa04972	3.92334	0.0347237	0.0347237		PLCB3	VIT	Neurons_iPSC	neural	1	7
Systemic lupus erythematosus	TR1	hsa05322	3.92083	0.00235415	0.00235415	H4C1		SLE	Tr1	immune	1	7
RNA degradation	CD1cPluscDC	hsa03018	3.90304	0.0158802	0.0158802	PAN2		PSO	cDC_CD1c	immune	1	7
2-Oxocarboxylic acid metabolism	TFH	hsa01210	3.87297	0.00716159	0.00716159		CS	T1D	TFH	immune	1	7
Retrograde endocannabinoid signaling	NaiveB	hsa04723	3.86924	0.00176479	0.00176479		MAPK1	CEL	NaiveB	immune	1	7
Systemic lupus erythematosus	NaiveB	hsa05322	3.86712	0.025562	0.0425067	CD40		RA	NaiveB	immune	1	7
Malaria	Th17	hsa05144	3.86289	8.73667e-09	0.000169453	IFNG		SLE	Th17	immune	1	7
Gastric acid secretion	Th2_activated	hsa04971	3.85656	3.80761e-06	0.000529627		PLCB3	VIT	Th2_act	immune	1	7
Vibrio cholerae infection	iPSC_NPC	hsa05110	3.84728	0.00700965	0.00700965		ATP6V0A1	ALG	NPC_iPSC	neural	1	7
Basal cell carcinoma	Th17_activated	hsa05217	3.84075	3.91309e-05	3.91309e-05	TCF7		MS	Th17_act	immune	1	7
Proteasome	NaiveT	hsa03050	3.81999	0.00700965	0.0174828		PSMA6	ALG	NaiveT	immune	1	7
Malaria	GCB	hsa05144	3.81899	0.01798	0.01798	CD40		MS	GCB	immune	1	7
Systemic lupus erythematosus	pDC	hsa05322	3.81486	0.0425067	0.0425067	C5	CD40	RA	pDC	immune	2	7
Systemic lupus erythematosus	TFH	hsa05322	3.764	0.00028894	0.00515462		IFNG, H4C1	SLE	TFH	immune	2	7
RNA degradation	Th1_activated	hsa03018	3.76182	0.0286949	0.047709	PNPT1		VIT	Th1_act	immune	1	7
Proteasome	NK	hsa03050	3.74041	0.011669	0.0174828	PSMB3		RA	NK	immune	1	7
Gastric acid secretion	Seale_Adipocytes_PreDiff	hsa04971	3.70185	0.000941959	0.000941959		CAMK2G	MS	PreAdipocytes	metabolic	1	7
Apoptosis - multiple species	PBMC_naiveTCD4_unstim	hsa04215	3.68153	0.0122193	0.0183073		BAK1	ALG	NaiveT_unsti	immune	1	7
Gastric acid secretion	iPSC_Neurons	hsa04971	3.67303	0.0214674	0.0357044		PLCB3	T1D	Neurons_iPSC	neural	1	7
Proteasome	PBMC_naiveTCD4_8hr	hsa03050	3.66408	0.00700965	0.0195374		PSMA6	ALG	NaiveT_8h	immune	1	7
Proteasome	Th1	hsa03050	3.65055	0.0117404	0.0117404		PSMA6	ALG	Th1	immune	1	7
Gastric acid secretion	PBMC_naiveTCD4_8hr	hsa04971	3.61552	0.0381467	0.0381467	ATP1B3	ITPR3	ALG	NaiveT_8h	immune	2	7
Proteasome	NaiveT	hsa03050	3.61489	0.0174828	0.0418107		PSMD3	MS	NaiveT	immune	1	7
Retrograde endocannabinoid signaling	Human_Hepatocytes	hsa04723	3.59049	0.0403663	0.0403663		MAPK3, NDUFS3	MS	Hepatocytes	metabolic	2	7
Gastric acid secretion	SGBS_Diff	hsa04971	3.58761	0.0214674	0.0214674		PLCB3	T1D	Adipo_SGBS	metabolic	1	7
Basal cell carcinoma	Th17	hsa05217	3.57717	3.91309e-05	0.00286533	TCF7		MS	Th17	immune	1	7
Gastric acid secretion	Th17	hsa04971	3.52039	1.63712e-06	0.0214674		PLCB3	MS	Th17	immune	1	7
Gastric acid secretion	hTM	hsa04971	3.50596	1.63712e-06	0.0381467		SLC9A4	ALG	hTM	other	1	7
Pancreatic secretion	NaiveB	hsa04972	3.49996	0.0347237	0.0347237		PLCB3, ATP2A1	T1D	NaiveB	immune	2	7
Retrograde endocannabinoid signaling	hESC	hsa04723	3.49861	0.0300099	0.0300099	NDUFS3		MS	hESC	other	1	7
Retrograde endocannabinoid signaling	Th17	hsa04723	3.49272	0.00585643	0.0285884		PLCB3, MAPK1	MS	Th17	immune	2	7
Pancreatic secretion	PBMC_naiveTCD4_24hr	hsa04972	3.47496	0.0174085	0.0174085		PLCB3	T1D	NaiveT_24h	immune	1	7
RNA degradation	hFOB_Diff	hsa03018	3.42423	0.0210104	0.0210104		TOB2	ALG	hFOB_Diff	metabolic	1	7
Retrograde endocannabinoid signaling	Th2_activated	hsa04723	3.39951	0.00132085	0.00132085	MAPK1	PLCB3	MS	Th2_act	immune	2	7
Systemic lupus erythematosus	TFH	hsa05322	3.39418	0.0111842	0.0111842	CD28		RA	TFH	immune	1	7
Proteasome	NaiveT	hsa03050	3.38754	9.94377e-14	0.000373995		PSMD3	SLE	NaiveT	immune	1	7
Retrograde endocannabinoid signaling	Th2	hsa04723	3.34637	0.00176479	0.00350876		MAPK1	CRO	Th2	immune	1	7
Pancreatic secretion	hESC	hsa04972	3.33215	0.0347237	0.0347237	ATP2A1		T1D	hESC	other	1	7
Pancreatic secretion	Th17	hsa04972	3.32256	0.0175551	0.0175551		PLCB3	VIT	Th17	immune	1	7
Viral life cycle - HIV-1	Human_Hepatocytes	hsa03250	3.3209	0.010789	0.010789		VPS4A	SLE	Hepatocytes	metabolic	1	7
Malaria	CD1cPluscDC	hsa05144	3.29482	0.01798	0.0447804		CD40	RA	cDC_CD1c	immune	1	7
Proteasome	PBMC_naiveTCD4_unstim	hsa03050	3.26436	0.0174828	0.0188553		PSMA6	ALG	NaiveT_unsti	immune	1	7
Pancreatic secretion	NaiveB	hsa04972	3.2433	0.0347237	0.0347237		PLCB3	VIT	NaiveB	immune	1	7
Retrograde endocannabinoid signaling	hESC_HypothalamicNeuron	hsa04723	3.21698	0.0144666	0.0144666		PLCB3	VIT	HNs_hESC	neural	1	7
Gastric acid secretion	Th2_activated	hsa04971	3.19163	4.74321e-22	0.00465001		PLCB3	MS	Th2_act	immune	1	7
Viral life cycle - HIV-1	Seale_Adipocytes_PreDiff	hsa03250	3.17546	0.010789	0.010789		VPS4A	SLE	PreAdipocytes	metabolic	1	7
Gastric acid secretion	Treg_activated	hsa04971	3.16688	7.59062e-06	0.0302711	EZR		MS	Treg_act	immune	1	7
Basal cell carcinoma	Th17	hsa05217	3.14544	0.0383068	0.0383068		SUFU	ALG	Th17	immune	1	7
Systemic lupus erythematosus	TFH	hsa05322	3.11424	0.0111842	0.0111842	CD28		VIT	TFH	immune	1	7
Gastric acid secretion	Th1_activated	hsa04971	3.09551	7.59062e-06	3.54387e-05	PLCB3		T1D	Th1_act	immune	1	7
Retrograde endocannabinoid signaling	Th2	hsa04723	3.09539	0.00350876	0.00350876		PLCB3, MAPK1	MS	Th2	immune	2	7
Basal cell carcinoma	HMC3	hsa05217	3.09213	0.015377	0.015377	DVL1		SLE	Microglia	neural	1	7
Pancreatic secretion	TR1	hsa04972	3.08524	0.00177921	0.00309906	PLCB3		MS	Tr1	immune	1	7
Basal cell carcinoma	HMC3_activated	hsa05217	3.0765	0.0197633	0.0197633		SUFU	ALG	Microglia_act	neural	1	7
Gastric acid secretion	Astrocyte	hsa04971	3.06905	0.0395581	0.0395581	EZR		SLE	Astrocytes	neural	1	7
Proteasome	pDC	hsa03050	3.06905	0.000172602	0.000338163	PSMD3, PSMA6		ALG	pDC	immune	2	7
Basal cell carcinoma	EndoC_BH1	hsa05217	3.06614	0.015377	0.0255831		DVL1	SLE	EndoC_BH1	metabolic	1	7
Proteasome	TFH	hsa03050	3.04305	0.0174828	0.0292613		PSMD3	T1D	TFH	immune	1	7
Pancreatic secretion	hESC	hsa04972	3.04059	0.0347237	0.0347237	ATP1B3		ALG	hESC	other	1	7
Malaria	Th1	hsa05144	3.02767	9.97783e-06	0.029518		IFNG	SLE	Th1	immune	1	7
Gastric acid secretion	NaiveT	hsa04971	3.00511	0.0191266	0.0381467		PLCB3	VIT	NaiveT	immune	1	7
Proteasome	TFH	hsa03050	2.99233	4.46867e-07	0.0325578		PSMD3	MS	TFH	immune	1	7
Fructose and mannose metabolism	PBMC_naiveTCD4_8hr	hsa00051	2.97748	0.0245992	0.0245992		PMM1	ALG	NaiveT_8h	immune	1	7
Malaria	Th2_activated	hsa05144	2.97408	0.000295928	0.0478425	IFNG		SLE	Th2_act	immune	1	7
Pancreatic secretion	Th17	hsa04972	2.95447	0.00309906	0.00309906		PLCB3, ATP2A1	T1D	Th17	immune	2	7
Gastric acid secretion	TFH	hsa04971	2.93842	0.0191266	0.0191266		PLCB3	VIT	TFH	immune	1	7
Malaria	TFH	hsa05144	2.92274	0.0438412	0.0438412	ITGAL		MS	TFH	immune	1	7
Malaria	Th2	hsa05144	2.92236	4.88425e-06	0.000169453		IFNG	SLE	Th2	immune	1	7
Basal cell carcinoma	TR1	hsa05217	2.91873	0.0394145	0.0394145		SUFU	ALG	Tr1	immune	1	7
Systemic lupus erythematosus	Th17_activated	hsa05322	2.91031	0.00028894	0.0425067	CD28		T1D	Th17_act	immune	1	7
Basal cell carcinoma	Seale_Adipocytes_Diff	hsa05217	2.85055	0.0255831	0.0255831		DVL1	SLE	Adipocytes	metabolic	1	7
Malaria	GCB	hsa05144	2.84806	0.000472504	0.0283932	CD40		SLE	GCB	immune	1	7
Proteasome	NaiveT	hsa03050	2.83484	0.0174828	0.0174828		PSMD3	T1D	NaiveT	immune	1	7
Malaria	Th1_activated	hsa05144	2.82413	1.63512e-06	4.88425e-06	IFNG		SLE	Th1_act	immune	1	7
Retrograde endocannabinoid signaling	TR1_activated	hsa04723	2.8031	0.000346381	0.000346381	PLCB3		VIT	Tr1_act	immune	1	7
Malaria	NaiveB	hsa05144	2.8006	0.0173125	0.0173125	CD40		SLE	NaiveB	immune	1	7
Gastric acid secretion	Th1	hsa04971	2.78356	0.0368189	0.0368189		EZR	SLE	Th1	immune	1	7
Retrograde endocannabinoid signaling	TR1	hsa04723	2.7783	8.01061e-09	0.0285884	PLCB3		VIT	Tr1	immune	1	7
Pancreatic secretion	HMC3	hsa04972	2.76417	0.0347237	0.0347237	ATP1B3		ALG	Microglia	neural	1	7
Homologous recombination	PBMC_naiveTCD4_8hr	hsa03440	2.75684	0.0162916	0.0162916		RAD51B	ALG	NaiveT_8h	immune	1	7
Systemic lupus erythematosus	Treg_activated	hsa05322	2.74078	0.000804998	0.000804998	CD28		T1D	Treg_act	immune	1	7
Gastric acid secretion	hESC	hsa04971	2.72228	2.46031e-08	0.000529627		SLC9A4	SLE	hESC	other	1	7
Gastric acid secretion	Th2_activated	hsa04971	2.69984	8.12138e-07	0.00147383	EZR		SLE	Th2_act	immune	1	7
Basal cell carcinoma	GCB	hsa05217	2.68287	0.00569153	0.00569153		DVL1	SLE	GCB	immune	1	7
RNA degradation	Th2	hsa03018	2.64029	0.00154792	0.0158802		HSPD1	SLE	Th2	immune	1	7
Fructose and mannose metabolism	CD1cPluscDC	hsa00051	2.62946	0.0245992	0.0245992	PMM1		ALG	cDC_CD1c	immune	1	7
RNA degradation	Th1_activated	hsa03018	2.62102	0.000161712	0.000271316		HSPD1	SLE	Th1_act	immune	1	7
RNA degradation	NaiveB	hsa03018	2.62102	0.0395581	0.0395581		ENO1	ALG	NaiveB	immune	1	7
Basal cell carcinoma	iPSC_NPC	hsa05217	2.60622	0.0383068	0.0383068	SUFU		ALG	NPC_iPSC	neural	1	7
RNA degradation	Treg_activated	hsa03018	2.5833	0.0121911	0.0286949	HSPD1		SLE	Treg_act	immune	1	7
Proteasome	CD1cPluscDC	hsa03050	2.5527	0.0174828	0.0174828	PSMA6		ALG	cDC_CD1c	immune	1	7
Gastric acid secretion	PBMC_naiveTCD4_24hr	hsa04971	2.54279	2.46031e-08	0.000529627		EZR	SLE	NaiveT_24h	immune	1	7
Apoptosis - multiple species	NK	hsa04215	2.51335	0.0183073	0.0183073	BAK1		ALG	NK	immune	1	7
Retrograde endocannabinoid signaling	Monocyte	hsa04723	2.47235	0.0300099	0.0300099		PLCB3	T1D	Monocytes	immune	1	7
RNA degradation	iPSC_Neurons	hsa03018	2.45906	0.0252301	0.0252301		HSPD1	SLE	Neurons_iPSC	neural	1	7
Gastric acid secretion	Th1	hsa04971	2.43572	0.000265632	0.0381467	PLCB3		T1D	Th1	immune	1	7
Pancreatic secretion	PBMC_naiveTCD4_8hr	hsa04972	2.42359	0.000359192	0.000359192	ATP1B3	ITPR3	ALG	NaiveT_8h	immune	2	7
RNA degradation	PHSM_myotubes	hsa03018	2.40136	0.0210104	0.0210104		TOB2	VIT	Myotubes	metabolic	1	7
RNA degradation	Treg	hsa03018	2.38473	0.0286949	0.0286949	HSPD1		SLE	Treg	immune	1	7
Malaria	pDC	hsa05144	2.37506	0.000295928	0.000295928		IL10, CD40	SLE	pDC	immune	2	7
Retrograde endocannabinoid signaling	Th17	hsa04723	2.35087	0.000794084	0.000794084		PLCB3	VIT	Th17	immune	1	7
Homologous recombination	TFH	hsa03440	2.32155	0.0271039	0.0271039		BLM	MS	TFH	immune	1	7
Pancreatic secretion	klaus_pancreas_cells_Beta	hsa04972	2.31507	0.0427389	0.0427389	SCT		SLE	Panc_Beta(sc)	metabolic	1	7
Viral life cycle - HIV-1	NaiveT	hsa03250	2.28968	0.0179551	0.026893		PIN1	T1D	NaiveT	immune	1	7
Malaria	pDC	hsa05144	2.27075	0.0299101	0.0299101		CD40	RA	pDC	immune	1	7
RNA degradation	NaiveT	hsa03018	2.25836	0.00473712	0.00473712	HSPD1		SLE	NaiveT	immune	1	7
Malaria	TFH	hsa05144	2.24048	2.30817e-05	0.0299101		IFNG	SLE	TFH	immune	1	7
Basal cell carcinoma	iPSC_NPC	hsa05217	2.12134	0.0237608	0.0237608		DVL1	SLE	NPC_iPSC	neural	1	7
RNA degradation	TFH	hsa03018	2.09988	0.013905	0.013905	HSPD1		SLE	TFH	immune	1	7
Pancreatic secretion	TFH	hsa04972	2.04092	0.00177921	0.00177921	ATP1A1	PLCB3	MS	TFH	immune	2	7
Basal cell carcinoma	PBMC_naiveTCD4_8hr	hsa05217	2.02706	0.000180004	0.000321687	DVL1		SLE	NaiveT_8h	immune	1	7
Pancreatic secretion	NaiveT	hsa04972	2.01441	0.0427389	0.0427389		PLCB3	VIT	NaiveT	immune	1	7
Gastric acid secretion	Th2	hsa04971	2.01212	5.56146e-07	0.00147383		EZR	SLE	Th2	immune	1	7
Pancreatic secretion	Treg	hsa04972	1.96167	0.0347237	0.0347237		ATP2A1	T1D	Treg	immune	1	7
Gastric acid secretion	NaiveB	hsa04971	1.92828	3.54387e-05	0.00147383	EZR		SLE	NaiveB	immune	1	7
Retrograde endocannabinoid signaling	PBMC_naiveTCD4_unstim	hsa04723	1.91008	0.0144666	0.0144666		ITPR3, NDUFS2	ALG	NaiveT_unsti	immune	2	7
Systemic lupus erythematosus	TFH	hsa05322	1.89463	0.0425067	0.0425067	CD28		T1D	TFH	immune	1	7
Retrograde endocannabinoid signaling	TR1	hsa04723	1.79443	0.00176479	0.00350876	PLCB3		T1D	Tr1	immune	1	7
Proteasome	NK	hsa03050	1.75446	0.0325578	0.0325578	PSMD3		SLE	NK	immune	1	7
Homologous recombination	NK	hsa03440	1.69651	0.040583	0.040583	RAD51B		ALG	NK	immune	1	7
Basal cell carcinoma	TFH	hsa05217	1.68598	0.0395143	0.0395143	TCF7		MS	TFH	immune	1	7
Pancreatic secretion	Th1	hsa04972	1.63274	0.00177921	0.00309906	PLCB3		MS	Th1	immune	1	7
Gastric acid secretion	TFH	hsa04971	1.54262	6.90356e-09	0.0143792		SLC9A4	SLE	TFH	immune	1	7
Gastric acid secretion	NK	hsa04971	1.45376	0.0395581	0.0395581	ITPR3		ALG	NK	immune	1	7
Basal cell carcinoma	NaiveB	hsa05217	1.32278	1.31378e-05	0.00115402		DVL1	SLE	NaiveB	immune	1	7
Retrograde endocannabinoid signaling	Th17	hsa04723	1.1792	0.00610415	0.00610415		PLCB3	T1D	Th17	immune	1	7
Gastric acid secretion	PBMC_naiveTCD4_8hr	hsa04971	1.11707	0.000499397	0.0191597		EZR	SLE	NaiveT_8h	immune	1	7
Retrograde endocannabinoid signaling	NaiveB	hsa04723	0.773704	4.43938e-05	0.0285884		MAPK1	SLE	NaiveB	immune	1	7
Glyoxylate and dicarboxylate metabolism	klaus_pancreas_cells_Acinar	hsa00630	72.5064	0.00264842	0.00264842	CS		PSO	Panc_Acinar(sc)	metabolic	1	6
Renin secretion	klaus_pancreas_cells_Alpha	hsa04924	57.5136	2.2915e-05	2.2915e-05	ADRB1, PLCB3, PPP3CA		VIT	Panc_Alpha(sc)	metabolic	3	6
Glyoxylate and dicarboxylate metabolism	klaus_pancreas_cells_Acinar	hsa00630	43.5038	0.00132515	0.00264842	ACO2		VIT	Panc_Acinar(sc)	metabolic	1	6
Glyoxylate and dicarboxylate metabolism	hESC_HypothalamicNPC	hsa00630	41.4322	0.00264842	0.00441091		CS	PSO	NPC_hESC	neural	1	6
Glyoxylate and dicarboxylate metabolism	PBMC_naiveTCD4_24hr	hsa00630	41.4322	0.00264842	0.00441091	CS		PSO	NaiveT_24h	immune	1	6
Autophagy - other	NaiveT	hsa04136	40.5412	0.0018957	0.00378816		GABARAPL1	HT	NaiveT	immune	1	6
Glyoxylate and dicarboxylate metabolism	Monocyte	hsa00630	36.2532	0.00132515	0.00132515		CS	PSO	Monocytes	immune	1	6
Glyoxylate and dicarboxylate metabolism	TR1	hsa00630	36.2532	3.92157e-05	0.00661168		CS	PSO	Tr1	immune	1	6
Glyoxylate and dicarboxylate metabolism	hMSC	hsa00630	36.2532	0.00132515	0.00661168		CS	PSO	hMSC	other	1	6
Glyoxylate and dicarboxylate metabolism	SGBS_Undiff	hsa00630	36.2532	0.00264842	0.00661168		CS	PSO	PreAdipo_SGBS	metabolic	1	6
Glyoxylate and dicarboxylate metabolism	TR1_activated	hsa00630	34.8031	2.61637e-05	0.00924981		CS	PSO	Tr1_act	immune	1	6
Glyoxylate and dicarboxylate metabolism	HMC3_activated	hsa00630	33.4645	0.00264842	0.00441091	CS		PSO	Microglia_act	neural	1	6
Glyoxylate and dicarboxylate metabolism	hMSC_BMP2	hsa00630	33.4645	0.00264842	0.00661168		CS	PSO	Osteo_BMP2_3D_hMSC	metabolic	1	6
Glyoxylate and dicarboxylate metabolism	klaus_pancreas_cells_Beta	hsa00630	33.4645	0.00264842	0.00264842	ACO2		VIT	Panc_Beta(sc)	metabolic	1	6
Glyoxylate and dicarboxylate metabolism	iPSC_Neurons	hsa00630	32.2251	0.00132515	0.00264842		CS	PSO	Neurons_iPSC	neural	1	6
Autophagy - other	HMC3_activated	hsa04136	31.7279	0.00378816	0.00378816		ATG16L1	CRO	Microglia_act	neural	1	6
Glyoxylate and dicarboxylate metabolism	hMSC_Adipocyte	hsa00630	31.0742	4.6828e-06	4.6828e-06		CS	PSO	Adipo_hMSC	metabolic	1	6
Glyoxylate and dicarboxylate metabolism	Astrocyte	hsa00630	31.0742	0.00264842	0.00264842		ACO2	VIT	Astrocytes	neural	1	6
Glyoxylate and dicarboxylate metabolism	hTM	hsa00630	30.0027	0.00340244	0.00340244	CS		PSO	hTM	other	1	6
Glyoxylate and dicarboxylate metabolism	HEPG2	hsa00630	29.0026	0.00441091	0.00441091		ACO2	MS	HEPG2	metabolic	1	6
Glyoxylate and dicarboxylate metabolism	Th17	hsa00630	28.067	2.61637e-05	0.00924981		CS	PSO	Th17	immune	1	6
Glyoxylate and dicarboxylate metabolism	hESC_HypothalamicNeuron	hsa00630	26.366	0.00264842	0.00264842		CS	PSO	HNs_hESC	neural	1	6
Glyoxylate and dicarboxylate metabolism	SGBS_Diff	hsa00630	26.366	0.00264842	0.00264842	CS		PSO	Adipo_SGBS	metabolic	1	6
Glyoxylate and dicarboxylate metabolism	HEPG2	hsa00630	24.8593	0.00264842	0.00264842		CS	PSO	HEPG2	metabolic	1	6
Autophagy - other	HMC3	hsa04136	24.3247	0.00378816	0.00378816		ATG16L1	CRO	Microglia	neural	1	6
Glyoxylate and dicarboxylate metabolism	Treg	hsa00630	22.8968	0.00264842	0.00924981		CS	PSO	Treg	immune	1	6
Galactose metabolism	hESC_HypothalamicNPC	hsa00052	22.4965	0.0245992	0.0490464	SI		RA	NPC_hESC	neural	1	6
Glyoxylate and dicarboxylate metabolism	Monocyte	hsa00630	22.3097	0.00264842	0.00264842		ACO2	VIT	Monocytes	immune	1	6
Glyoxylate and dicarboxylate metabolism	Th2_activated	hsa00630	21.2214	2.61637e-05	0.0289682	CS		PSO	Th2_act	immune	1	6
Renin secretion	hESC_HypothalamicNeuron	hsa04924	20.7256	0.0139158	0.0346727	PTGER4	PPP3CA	CRO	HNs_hESC	neural	2	6
Glyoxylate and dicarboxylate metabolism	Human_Hepatocytes	hsa00630	20.2343	0.00132515	0.00661168		CS	PSO	Hepatocytes	metabolic	1	6
Glyoxylate and dicarboxylate metabolism	Seale_Adipocytes_PreDiff	hsa00630	19.7745	7.71405e-06	7.71405e-06		CS	PSO	PreAdipocytes	metabolic	1	6
Glyoxylate and dicarboxylate metabolism	klaus_pancreas_cells_Alpha	hsa00630	19.7745	0.00132515	0.00132515	ACO2		MS	Panc_Alpha(sc)	metabolic	1	6
Glyoxylate and dicarboxylate metabolism	HMC3_activated	hsa00630	18.9147	0.00441091	0.00441091		ACO2	VIT	Microglia_act	neural	1	6
Glyoxylate and dicarboxylate metabolism	Th2	hsa00630	18.9147	7.71405e-06	0.00340244		CS	PSO	Th2	immune	1	6
Glyoxylate and dicarboxylate metabolism	SGBS_Diff	hsa00630	18.5123	0.00132515	0.00264842	ACO2		VIT	Adipo_SGBS	metabolic	1	6
Glyoxylate and dicarboxylate metabolism	NaiveB	hsa00630	18.5123	4.6828e-06	0.00264842		CS	PSO	NaiveB	immune	1	6
Cholesterol metabolism	klaus_pancreas_cells_Acinar	hsa04979	18.1266	0.00459629	0.00459629	STARD3		MS	Panc_Acinar(sc)	metabolic	1	6
Glyoxylate and dicarboxylate metabolism	HEPG2	hsa00630	17.4015	0.00924981	0.0123244		ACO2	ALG	HEPG2	metabolic	1	6
GABAergic synapse	NaiveT	hsa04727	16.9835	0.0219481	0.0219481		GABARAPL1	HT	NaiveT	immune	1	6
Autophagy - other	klaus_pancreas_cells_Alpha	hsa04136	16.9707	0.00378816	0.00378816	WIPI1		T1D	Panc_Alpha(sc)	metabolic	1	6
Glyoxylate and dicarboxylate metabolism	Astrocyte	hsa00630	16.9651	0.0113158	0.0113158		AMT	IBD	Astrocytes	neural	1	6
Carbohydrate digestion and absorption	hESC_HypothalamicNPC	hsa04973	16.7416	0.0447335	0.0447335	SI		RA	NPC_hESC	neural	1	6
Glyoxylate and dicarboxylate metabolism	hMSC	hsa00630	16.7322	0.00264842	0.00264842		ACO2	ALG	hMSC	other	1	6
Renin secretion	iPSC_Neurons	hsa04924	16.6706	0.00696959	0.0172791		PLCB3, PPP3CA	MS	Neurons_iPSC	neural	2	6
Glyoxylate and dicarboxylate metabolism	HMC3	hsa00630	16.4165	0.00441091	0.0123244	CS		PSO	Microglia	neural	1	6
Glyoxylate and dicarboxylate metabolism	TFH	hsa00630	16.4165	0.00661168	0.00679716		ACO2, CS	VIT	TFH	immune	2	6
Glyoxylate and dicarboxylate metabolism	Astrocyte	hsa00630	16.4165	0.00264842	0.00264842		ACO2	ALG	Astrocytes	neural	1	6
Autophagy - other	Th17	hsa04136	15.864	0.00378816	0.00945421	ATG16L1		CRO	Th17	immune	1	6
Renin secretion	hESC_HypothalamicNeuron	hsa04924	15.6877	0.000249696	0.000249696		PLCB3, GNAQ	MS	HNs_hESC	neural	2	6
Galactose metabolism	hMSC_BMP2	hsa00052	15.5745	0.0245992	0.0245992		SI	RA	Osteo_BMP2_3D_hMSC	metabolic	1	6
Glyoxylate and dicarboxylate metabolism	NaiveT	hsa00630	15.5371	2.61637e-05	0.00661168		CS	PSO	NaiveT	immune	1	6
Glyoxylate and dicarboxylate metabolism	TR1	hsa00630	14.7471	0.00264842	0.00661168	ACO2		VIT	Tr1	immune	1	6
Renin secretion	klaus_pancreas_cells_Beta	hsa04924	14.7471	0.00696959	0.00696959	PPP3CA		VIT	Panc_Beta(sc)	metabolic	1	6
GABAergic synapse	klaus_pancreas_cells_Alpha	hsa04727	14.5573	0.0109974	0.0109974	GLS2		PSO	Panc_Alpha(sc)	metabolic	1	6
Renin secretion	klaus_pancreas_cells_Acinar	hsa04924	14.3154	0.0172791	0.0172791	PLCB3		VIT	Panc_Acinar(sc)	metabolic	1	6
Autophagy - other	Th1_activated	hsa04136	14.3087	3.32825e-05	0.00945421		ATG16L1	CRO	Th1_act	immune	1	6
Glyoxylate and dicarboxylate metabolism	TFH	hsa00630	14.2636	9.35846e-06	0.00264842		CS	PSO	TFH	immune	1	6
Renin secretion	HMC3_activated	hsa04924	14.2009	0.023154	0.023154	PLCB3	PPP3CA	MS	Microglia_act	neural	2	6
Autophagy - other	Th1	hsa04136	14.0335	8.09316e-06	0.0063082	ATG16L1		CRO	Th1	immune	1	6
Glyoxylate and dicarboxylate metabolism	klaus_pancreas_cells_Alpha	hsa00630	14.0335	0.00264842	0.00441091	ACO2		ALG	Panc_Alpha(sc)	metabolic	1	6
Glyoxylate and dicarboxylate metabolism	hTM	hsa00630	14.0335	0.00264842	0.0289682	ACO2		VIT	hTM	other	1	6
Carbohydrate digestion and absorption	hMSC_Adipocyte	hsa04973	13.6977	0.0447335	0.0447335		SI, PLCB3	VIT	Adipo_hMSC	metabolic	2	6
Glyoxylate and dicarboxylate metabolism	Monocyte	hsa00630	13.3858	0.00264842	0.00264842		ACO2	ALG	Monocytes	immune	1	6
Glyoxylate and dicarboxylate metabolism	iPSC_NPC	hsa00630	13.183	0.00264842	0.00340244		CS	PSO	NPC_iPSC	neural	1	6
Autophagy - other	CD1cPluscDC	hsa04136	12.8025	0.00302883	0.00605111	ATG3		ECZ	cDC_CD1c	immune	1	6
Renin secretion	HEPG2	hsa04924	12.7808	0.0139158	0.023154		PPP3CA	MS	HEPG2	metabolic	1	6
Glyoxylate and dicarboxylate metabolism	Treg	hsa00630	12.6098	0.00264842	0.00924981		ACO2	VIT	Treg	immune	1	6
Glyoxylate and dicarboxylate metabolism	HMC3	hsa00630	12.6098	0.00264842	0.00661168		ACO2	VIT	Microglia	neural	1	6
Glyoxylate and dicarboxylate metabolism	Th1	hsa00630	12.2546	0.00661168	0.00661168		ACO2	VIT	Th1	immune	1	6
Glyoxylate and dicarboxylate metabolism	Human_Hepatocytes	hsa00630	12.2546	0.00264842	0.00264842		SHMT2	T1D	Hepatocytes	metabolic	1	6
Renin secretion	hMSC_BMP2	hsa04924	12.2015	0.0283733	0.0283733	PLCB3	PPP3CA	MS	Osteo_BMP2_3D_hMSC	metabolic	2	6
Carbohydrate digestion and absorption	hMSC	hsa04973	12.054	0.0447335	0.0447335	SI, PLCB3		T1D	hMSC	other	2	6
Renin secretion	GCB	hsa04924	11.982	0.00696959	0.00696959		PPP3R1	CEL	GCB	immune	1	6
Glyoxylate and dicarboxylate metabolism	hMSC_BMP2	hsa00630	11.9189	0.00441091	0.00661168		ACO2	ALG	Osteo_BMP2_3D_hMSC	metabolic	1	6
Galactose metabolism	HMC3_activated	hsa00052	11.9099	0.0245992	0.0245992		SI	RA	Microglia_act	neural	1	6
Galactose metabolism	TR1	hsa00052	11.9099	0.00354397	0.00884531	PFKM	SI	ALG	Tr1	immune	2	6
Renin secretion	Th1	hsa04924	11.6189	0.00696959	0.0139158		PPP3R1	CEL	Th1	immune	1	6
Carbohydrate digestion and absorption	hMSC_BMP2	hsa04973	11.5903	0.0447335	0.0447335		SI	RA	Osteo_BMP2_3D_hMSC	metabolic	1	6
Renin secretion	Th1_activated	hsa04924	11.2772	1.33144e-06	0.023154	PPP3R1		CEL	Th1_act	immune	1	6
Galactose metabolism	TR1_activated	hsa00052	11.2483	1.17776e-05	0.0141233	PFKM	SI	ALG	Tr1_act	immune	2	6
Carbohydrate digestion and absorption	hMSC_BMP2	hsa04973	11.1611	0.0447335	0.0447335	PLCB3	SI	T1D	Osteo_BMP2_3D_hMSC	metabolic	2	6
Glyoxylate and dicarboxylate metabolism	PBMC_naiveTCD4_24hr	hsa00630	10.876	0.00661168	0.00661168	ACO2		ALG	NaiveT_24h	immune	1	6
Renin secretion	Th1_activated	hsa04924	10.8516	6.17541e-06	0.0283733	PLCB3, PPP3R1	PTGER4	MS	Th1_act	immune	3	6
Renin secretion	hMSC_Adipocyte	hsa04924	10.8007	0.00696959	0.0139158		PLCB3, PPP3CA	MS	Adipo_hMSC	metabolic	2	6
Carbohydrate digestion and absorption	hMSC	hsa04973	10.7625	0.0447335	0.0447335	PLCB3		MS	hMSC	other	1	6
Cholesterol metabolism	klaus_pancreas_cells_Alpha	hsa04979	10.7112	0.00765486	0.00765486	STARD3		MS	Panc_Alpha(sc)	metabolic	1	6
Galactose metabolism	HMC3	hsa00052	10.6562	0.0245992	0.0245992		SI	RA	Microglia	neural	1	6
Renin secretion	klaus_pancreas_cells_Acinar	hsa04924	10.581	0.0172791	0.0172791	PLCB3		MS	Panc_Acinar(sc)	metabolic	1	6
Renin secretion	klaus_pancreas_cells_Acinar	hsa04924	10.581	0.0172791	0.0172791	PLCB3		T1D	Panc_Acinar(sc)	metabolic	1	6
Autophagy - other	NaiveB	hsa04136	10.4999	0.00378816	0.0063082	GABARAP	ATG4B	T1D	NaiveB	immune	2	6
Glyoxylate and dicarboxylate metabolism	SGBS_Diff	hsa00630	10.4829	0.00264842	0.00441091	ACO2		ALG	Adipo_SGBS	metabolic	1	6
Autophagy - other	PBMC_naiveTCD4_24hr	hsa04136	10.4249	3.32825e-05	0.0063082		WIPI1	T1D	NaiveT_24h	immune	1	6
Renin secretion	Astrocyte	hsa04924	10.3874	0.0151731	0.0151731		PPP3CA	VIT	Astrocytes	neural	1	6
Carbohydrate digestion and absorption	klaus_pancreas_cells_Alpha	hsa04973	10.3155	0.00368002	0.00368002	TAS1R3		SLE	Panc_Alpha(sc)	metabolic	1	6
Carbohydrate digestion and absorption	hTM	hsa04973	10.045	0.0447335	0.0447335	PLCB3		MS	hTM	other	1	6
Carbohydrate digestion and absorption	iPSC_Neurons	hsa04973	10.045	0.0447335	0.0447335		SI, PLCB3	T1D	Neurons_iPSC	neural	2	6
Glyoxylate and dicarboxylate metabolism	NaiveT	hsa00630	10.0009	0.00924981	0.0123244		ACO2	VIT	NaiveT	immune	1	6
Renin secretion	HMC3	hsa04924	9.95906	0.0139158	0.0139158		PLCB3, PPP3CA	MS	Microglia	neural	2	6
Glyoxylate and dicarboxylate metabolism	hMSC_Adipocyte	hsa00630	9.88724	0.00661168	0.00924981		ACO2	ALG	Adipo_hMSC	metabolic	1	6
Glyoxylate and dicarboxylate metabolism	PBMC_naiveTCD4_unstim	hsa00630	9.88724	0.00264842	0.00661168		ACO2	VIT	NaiveT_unsti	immune	1	6
Glyoxylate and dicarboxylate metabolism	TFH	hsa00630	9.72153	0.0058206	0.0058206		ACO2, CS	ALG	TFH	immune	2	6
Galactose metabolism	hESC_HypothalamicNPC	hsa00052	9.64137	0.0245992	0.0490464	SI		T1D	NPC_hESC	neural	1	6
Cholesterol metabolism	Treg	hsa04979	9.6182	0.0152795	0.0228881	STARD3		IBD	Treg	immune	1	6
Renin secretion	hFOB_Diff	hsa04924	9.58559	0.0139158	0.0139158		PPP3CA	VIT	hFOB_Diff	metabolic	1	6
Renin secretion	EndoC_BH1	hsa04924	9.58559	0.00696959	0.00696959		PPP3CA	CRO	EndoC_BH1	metabolic	1	6
Glyoxylate and dicarboxylate metabolism	TR1	hsa00630	9.56128	0.00924981	0.00924981	ACO2		ALG	Tr1	immune	1	6
Renin secretion	iPSC_NPC	hsa04924	9.42845	2.34127e-05	0.0344669	PLCB3	PPP3CA, PPP3R1	MS	NPC_iPSC	neural	3	6
Carbohydrate digestion and absorption	hESC	hsa04973	9.41715	0.00735115	0.0122371	ATP1B3, SI		ALG	hESC	other	2	6
Cholesterol metabolism	klaus_pancreas_cells_Alpha	hsa04979	9.24101	0.00765486	0.00765486	STARD3		SLE	Panc_Alpha(sc)	metabolic	1	6
Renin secretion	hFOB_Diff	hsa04924	9.23913	0.00696959	0.0172791		PTGER4, PPP3CA	MS	hFOB_Diff	metabolic	2	6
Renin secretion	TR1_activated	hsa04924	9.01341	1.10817e-05	0.0344669	PLCB3	PTGER4	MS	Tr1_act	immune	2	6
Carbohydrate digestion and absorption	HMC3_activated	hsa04973	8.8632	0.0447335	0.0447335		SI	RA	Microglia_act	neural	1	6
Carbohydrate digestion and absorption	SGBS_Undiff	hsa04973	8.8632	0.0447335	0.0447335	PLCB3		MS	PreAdipo_SGBS	metabolic	1	6
GABAergic synapse	HEPG2	hsa04727	8.73436	0.0109974	0.0109974	GLS2		PSO	HEPG2	metabolic	1	6
Renin secretion	PBMC_naiveTCD4_unstim	hsa04924	8.71418	0.0139158	0.0139158		PLCB3, PPP3CA	VIT	NaiveT_unsti	immune	2	6
Renin secretion	TR1	hsa04924	8.6915	1.10817e-05	0.00851494	PLCB3	PTGER4	MS	Tr1	immune	2	6
Carbohydrate digestion and absorption	Th17_activated	hsa04973	8.60337	0.0470687	0.0470687	SLC37A4		RA	Th17_act	immune	1	6
Carbohydrate digestion and absorption	hTM	hsa04973	8.48537	1.04498e-11	0.0256359	PLCB3		VIT	hTM	other	1	6
Glyoxylate and dicarboxylate metabolism	PHSM_myotubes	hsa00630	8.44735	0.00264842	0.00264842		ACO2	VIT	Myotubes	metabolic	1	6
Renin secretion	Monocyte	hsa04924	8.3353	0.00696959	0.00696959		PLCB3	MS	Monocytes	immune	1	6
Carbohydrate digestion and absorption	Th1_activated	hsa04973	8.28472	0.0252869	0.0470687	SLC37A4		RA	Th1_act	immune	1	6
Autophagy - other	hMSC_Adipocyte	hsa04136	8.19935	0.0018957	0.00378816		ATG4B	T1D	Adipo_hMSC	metabolic	1	6
Carbohydrate digestion and absorption	HMC3_activated	hsa04973	8.14456	0.0447335	0.0447335		ATP1B3, SI	ALG	Microglia_act	neural	2	6
Carbohydrate digestion and absorption	HMC3	hsa04973	8.14456	0.00735115	0.00735115	ATP1B3	SI	ALG	Microglia	neural	2	6
Renin secretion	hMSC	hsa04924	8.11207	3.09719e-06	0.0344669	PLCB3		MS	hMSC	other	1	6
Galactose metabolism	hMSC	hsa00052	8.09875	0.0245992	0.0490464	SI		ALG	hMSC	other	1	6
Galactose metabolism	hMSC	hsa00052	8.09875	0.0245992	0.0490464	SI		T1D	hMSC	other	1	6
Cholesterol metabolism	HMC3	hsa04979	7.98799	0.0152829	0.0152829	PLTP, STARD3		SLE	Microglia	neural	2	6
Carbohydrate digestion and absorption	iPSC_NPC	hsa04973	7.93023	0.0447335	0.0447335	PLCB3	SI	VIT	NPC_iPSC	neural	2	6
Carbohydrate digestion and absorption	HMC3	hsa04973	7.93023	0.0447335	0.0447335		SI	RA	Microglia	neural	1	6
Cholesterol metabolism	EndoC_BH1	hsa04979	7.92087	0.0152795	0.0426088		PLTP, STARD3	SLE	EndoC_BH1	metabolic	2	6
Cholesterol metabolism	HMC3_activated	hsa04979	7.92087	0.0228881	0.0228881	PLTP, STARD3		SLE	Microglia_act	neural	2	6
Glyoxylate and dicarboxylate metabolism	GCB	hsa00630	7.90979	0.00441091	0.00441091	ACO2		MS	GCB	immune	1	6
Galactose metabolism	iPSC_NPC	hsa00052	7.78726	0.000378414	0.00972057	PFKM	SI	ALG	NPC_iPSC	neural	2	6
Renin secretion	hMSC	hsa04924	7.60506	0.0344669	0.0344669	PLCB3		VIT	hMSC	other	1	6
Cholesterol metabolism	Treg	hsa04979	7.60148	0.00918012	0.0426088	STARD3		RA	Treg	immune	1	6
Galactose metabolism	hMSC_BMP2	hsa00052	7.49884	0.0245992	0.0245992		SI	T1D	Osteo_BMP2_3D_hMSC	metabolic	1	6
Glyoxylate and dicarboxylate metabolism	Th2	hsa00630	7.31157	0.00924981	0.0123244	ACO2		ALG	Th2	immune	1	6
Carbohydrate digestion and absorption	hESC_HypothalamicNPC	hsa04973	7.17497	0.0447335	0.0447335	SI		T1D	NPC_hESC	neural	1	6
Carbohydrate digestion and absorption	hMSC_Adipocyte	hsa04973	7.17497	0.0447335	0.0447335		PLCB3	MS	Adipo_hMSC	metabolic	1	6
Renin secretion	hTM	hsa04924	7.15771	0.000454293	0.0344669	PLCB3		MS	hTM	other	1	6
Autophagy - other	SGBS_Undiff	hsa04136	7.03973	0.00605111	0.0150951		ATG4B	T1D	PreAdipo_SGBS	metabolic	1	6
Carbohydrate digestion and absorption	Monocyte	hsa04973	7.01457	0.00368002	0.00368002		PLCB3	T1D	Monocytes	immune	1	6
Renin secretion	Monocyte	hsa04924	6.9532	0.0172791	0.0172791		PLCB3	VIT	Monocytes	immune	1	6
Renin secretion	NaiveB	hsa04924	6.9532	0.0344669	0.0344669	PPP3R1	PLCB3, PTGER4	MS	NaiveB	immune	3	6
Renin secretion	hESC	hsa04924	6.9532	0.000454293	0.000454293		PPP3CA	CRO	hESC	other	1	6
Autophagy - other	HMC3_activated	hsa04136	6.87212	0.00605111	0.00605111	ATG4B		T1D	Microglia_act	neural	1	6
Carbohydrate digestion and absorption	SGBS_Diff	hsa04973	6.84884	0.0447335	0.0447335		PLCB3	MS	Adipo_SGBS	metabolic	1	6
Renin secretion	Th1	hsa04924	6.78626	3.79819e-07	0.0283733	PLCB3	PPP3R1	MS	Th1	immune	2	6
Renin secretion	Monocyte	hsa04924	6.76006	0.0344669	0.0344669		PTGER4	CRO	Monocytes	immune	1	6
Galactose metabolism	iPSC_Neurons	hsa00052	6.74896	0.0245992	0.0245992		SI	T1D	Neurons_iPSC	neural	1	6
Glyoxylate and dicarboxylate metabolism	Treg	hsa00630	6.74478	0.019779	0.019779		ACO2	ALG	Treg	immune	1	6
Autophagy - other	HMC3	hsa04136	6.7123	0.0100743	0.0100743	ATG4B		T1D	Microglia	neural	1	6
Autophagy - other	SGBS_Diff	hsa04136	6.7123	0.00302883	0.00486695		ATG4B	T1D	Adipo_SGBS	metabolic	1	6
GABAergic synapse	Th2	hsa04727	6.64571	0.00138022	0.0365026	GLS2		PSO	Th2	immune	1	6
Cholesterol metabolism	Th17	hsa04979	6.6221	2.35533e-23	2.16304e-05		PLTP, STARD3	SLE	Th17	immune	2	6
Renin secretion	TR1_activated	hsa04924	6.61075	8.36015e-15	3.09719e-06	PLCB3		VIT	Tr1_act	immune	1	6
Renin secretion	Th2	hsa04924	6.57735	0.000454293	0.0344669	PTGER4		CRO	Th2	immune	1	6
Carbohydrate digestion and absorption	TR1_activated	hsa04973	6.41577	0.0015948	0.0015948	PLCB3		T1D	Tr1_act	immune	1	6
Renin secretion	klaus_pancreas_cells_Alpha	hsa04924	6.40426	0.0172791	0.0172791	PLCB3		MS	Panc_Alpha(sc)	metabolic	1	6
Renin secretion	Th17	hsa04924	6.40426	0.0172791	0.0344669	PTGER4		CRO	Th17	immune	1	6
Cholesterol metabolism	Seale_Adipocytes_Diff	hsa04979	6.36881	0.00765486	0.00765486		STARD3	MS	Adipocytes	metabolic	1	6
Autophagy - other	NaiveT	hsa04136	6.3435	0.0281167	0.036111		GABARAP, ATG4B	T1D	NaiveT	immune	2	6
Renin secretion	NaiveB	hsa04924	6.3354	9.13921e-05	0.000992306	REN	PLCB3, CALM3	T1D	NaiveB	immune	3	6
Renin secretion	Th17	hsa04924	6.28563	0.000454293	0.00189136	CALM3	PLCB3	T1D	Th17	immune	2	6
Renin secretion	Th2_activated	hsa04924	6.27506	5.03991e-14	0.00489741		PLCB3, PTGER4	MS	Th2_act	immune	2	6
Glyoxylate and dicarboxylate metabolism	NK	hsa00630	6.21484	0.0123244	0.0123244	CS		PSO	NK	immune	1	6
Carbohydrate digestion and absorption	klaus_pancreas_cells_Beta	hsa04973	6.18933	0.00368002	0.00368002	TAS1R3		SLE	Panc_Beta(sc)	metabolic	1	6
Renin secretion	klaus_pancreas_cells_Alpha	hsa04924	6.18425	0.0139158	0.0139158	ITPR3		ALG	Panc_Alpha(sc)	metabolic	1	6
Cholesterol metabolism	HMC3	hsa04979	6.12067	0.00459629	0.0152795	STARD3		MS	Microglia	neural	1	6
Renin secretion	Th2	hsa04924	6.08405	0.0172791	0.0344669	PTGER4	PLCB3	MS	Th2	immune	2	6
Renin secretion	Th2_activated	hsa04924	6.08405	3.09719e-06	3.09719e-06		PTGER4	CRO	Th2_act	immune	1	6
Carbohydrate digestion and absorption	hMSC	hsa04973	6.02698	0.0447335	0.0447335	SI		ALG	hMSC	other	1	6
Cholesterol metabolism	hMSC_Adipocyte	hsa04979	5.96572	0.00459629	0.00459629		PLTP	SLE	Adipo_hMSC	metabolic	1	6
Carbohydrate digestion and absorption	TR1_activated	hsa04973	5.94066	0.0328536	0.0491826	PLCB3		MS	Tr1_act	immune	1	6
Renin secretion	TR1	hsa04924	5.93587	2.04418e-09	0.00246468	PLCB3, REN		T1D	Tr1	immune	2	6
Renin secretion	NaiveT	hsa04924	5.88779	0.000227812	0.0344669	PTGER4	PRKACB, PLCB3	MS	NaiveT	immune	3	6
Autophagy - other	Treg	hsa04136	5.88502	0.0176177	0.0176177		ATG4B	T1D	Treg	immune	1	6
Carbohydrate digestion and absorption	iPSC_NPC	hsa04973	5.79517	0.0447335	0.0447335	ATP1B3	SI	ALG	NPC_iPSC	neural	2	6
Cholesterol metabolism	EndoC_BH1	hsa04979	5.74746	0.00918012	0.00918012		STARD3	MS	EndoC_BH1	metabolic	1	6
Galactose metabolism	TFH	hsa00052	5.70335	0.0490464	0.0490464	SI	PFKM	ALG	TFH	immune	2	6
GABAergic synapse	Monocyte	hsa04727	5.62799	0.0297662	0.0297662		GNG5	MS	Monocytes	immune	1	6
Carbohydrate digestion and absorption	iPSC_NPC	hsa04973	5.58053	0.0447335	0.0447335	PLCB3	SI	T1D	NPC_iPSC	neural	2	6
Cholesterol metabolism	klaus_pancreas_cells_Beta	hsa04979	5.54461	0.00765486	0.00918012	STARD3		SLE	Panc_Beta(sc)	metabolic	1	6
Renin secretion	GCB	hsa04924	5.53096	0.0344669	0.0344669		PLCB3, PPP3R1	MS	GCB	immune	2	6
Cholesterol metabolism	iPSC_NPC	hsa04979	5.48014	0.0152795	0.0152795		PLTP, STARD3	SLE	NPC_iPSC	neural	2	6
Galactose metabolism	HMC3_activated	hsa00052	5.47213	0.0245992	0.0245992		SI	ALG	Microglia_act	neural	1	6
Autophagy - other	PBMC_naiveTCD4_unstim	hsa04136	5.44583	0.0100743	0.0100743		ATG16L1	CRO	NaiveT_unsti	immune	1	6
Renin secretion	SGBS_Undiff	hsa04924	5.40805	0.0344669	0.0344669	PLCB3		MS	PreAdipo_SGBS	metabolic	1	6
Renin secretion	hMSC_Adipocyte	hsa04924	5.40805	0.0172791	0.0172791		PLCB3	VIT	Adipo_hMSC	metabolic	1	6
Renin secretion	TR1_activated	hsa04924	5.35676	0.0286306	0.0286306	PLCB3, REN		T1D	Tr1_act	immune	2	6
Galactose metabolism	iPSC_NPC	hsa00052	5.32812	0.0245992	0.0245992		SI	VIT	NPC_iPSC	neural	1	6
Galactose metabolism	hTM	hsa00052	5.32812	0.0245992	0.0490464	SI		ALG	hTM	other	1	6
Autophagy - other	NaiveB	hsa04136	5.32658	0.0132246	0.0345176		ATG5	ALG	NaiveB	immune	1	6
Renin secretion	PBMC_naiveTCD4_24hr	hsa04924	5.29048	0.0344669	0.0344669	PTGER4		CRO	NaiveT_24h	immune	1	6
Renin secretion	hESC	hsa04924	5.29048	0.000454293	0.000454293		ADRB1	VIT	hESC	other	1	6
Carbohydrate digestion and absorption	NaiveT	hsa04973	5.26324	0.0353515	0.0353515		PLCB3	VIT	NaiveT	immune	1	6
Cholesterol metabolism	TFH	hsa04979	5.23657	0.0228881	0.032		STARD3, VDAC1	MS	TFH	immune	2	6
Autophagy - other	GCB	hsa04136	5.21244	0.00378816	0.0063082		ATG4B	T1D	GCB	immune	1	6
Cholesterol metabolism	Human_Hepatocytes	hsa04979	5.17903	0.0152829	0.0152829		STARD3	MS	Hepatocytes	metabolic	1	6
Autophagy - other	NaiveB	hsa04136	5.17547	0.0176177	0.0450901		ATG5	SLE	NaiveB	immune	1	6
Carbohydrate digestion and absorption	Th17	hsa04973	5.15777	0.000264663	0.0252869		PLCB3	MS	Th17	immune	1	6
Renin secretion	Monocyte	hsa04924	5.11232	0.00696959	0.00696959		PLCB3	T1D	Monocytes	immune	1	6
Autophagy - other	Th2	hsa04136	5.10848	0.00605111	0.036111	ATG4B		T1D	Th2	immune	1	6
Galactose metabolism	SGBS_Diff	hsa00052	5.06172	0.0245992	0.0245992		SI	ALG	Adipo_SGBS	metabolic	1	6
Carbohydrate digestion and absorption	PBMC_naiveTCD4_24hr	hsa04973	5.02248	0.0447335	0.0447335		PLCB3	T1D	NaiveT_24h	immune	1	6
Renin secretion	Th17_activated	hsa04924	5.01777	0.000454293	0.00079269	CALM3	PLCB3	T1D	Th17_act	immune	2	6
Carbohydrate digestion and absorption	Th17	hsa04973	5.01243	3.55988e-06	0.000544818		PLCB3	VIT	Th17	immune	1	6
Renin secretion	TR1	hsa04924	4.99153	8.36015e-15	3.09719e-06	PLCB3		VIT	Tr1	immune	1	6
Renin secretion	Astrocyte	hsa04924	4.97953	0.0139158	0.023154	PPP3CA		MS	Astrocytes	neural	1	6
Carbohydrate digestion and absorption	Th17_activated	hsa04973	4.97083	0.0252869	0.0252869		PLCB3	MS	Th17_act	immune	1	6
Carbohydrate digestion and absorption	Th1_activated	hsa04973	4.96314	0.0183335	0.0183335	PLCB3		MS	Th1_act	immune	1	6
Glyoxylate and dicarboxylate metabolism	TFH	hsa00630	4.91569	0.00924981	0.00924981		CS	T1D	TFH	immune	1	6
Cholesterol metabolism	Seale_Adipocytes_PreDiff	hsa04979	4.85868	0.00765486	0.0152795		STARD3	MS	PreAdipocytes	metabolic	1	6
Galactose metabolism	pDC	hsa00052	4.64615	0.00486695	0.00486695	GLB1		CEL	pDC	immune	1	6
GABAergic synapse	iPSC_NPC	hsa04727	4.63186	0.0219481	0.0219481		GLS2	PSO	NPC_iPSC	neural	1	6
Renin secretion	hMSC	hsa04924	4.59174	0.0172791	0.0172791	PLCB3		T1D	hMSC	other	1	6
Renin secretion	NK	hsa04924	4.51625	0.0302711	0.0302711	PLCB3, PPP3CA		VIT	NK	immune	2	6
Autophagy - other	iPSC_NPC	hsa04136	4.40655	0.0150951	0.0150951		ATG4B	T1D	NPC_iPSC	neural	1	6
Renin secretion	Th17	hsa04924	4.2236	6.17541e-06	1.10817e-05		PLCB3	VIT	Th17	immune	1	6
Galactose metabolism	CD1cPluscDC	hsa00052	4.2181	0.0490464	0.0490464	SI		RA	cDC_CD1c	immune	1	6
Cholesterol metabolism	Treg	hsa04979	4.19775	0.00765486	0.025427	STARD3		MS	Treg	immune	1	6
Renin secretion	iPSC_Neurons	hsa04924	4.1959	0.0172791	0.0344669		PLCB3	VIT	Neurons_iPSC	neural	1	6
Glyoxylate and dicarboxylate metabolism	CD1cPluscDC	hsa00630	4.12359	0.00661168	0.00924981	ACO2		ALG	cDC_CD1c	immune	1	6
Carbohydrate digestion and absorption	Th1	hsa04973	4.10436	0.0353515	0.0353515	PLCB3		MS	Th1	immune	1	6
Renin secretion	Th2_activated	hsa04924	4.05603	3.09719e-06	0.000454293		PLCB3	VIT	Th2_act	immune	1	6
GABAergic synapse	PBMC_naiveTCD4_24hr	hsa04727	4.03747	0.0297662	0.0297662		ADCY7	CRO	NaiveT_24h	immune	1	6
Carbohydrate digestion and absorption	hTM	hsa04973	3.96512	0.0447335	0.0447335	SI		ALG	hTM	other	1	6
Cholesterol metabolism	TFH	hsa04979	3.92693	0.0380737	0.0380737		STARD3	RA	TFH	immune	1	6
Renin secretion	Th1	hsa04924	3.92519	6.17541e-06	0.00079269	PLCB3		VIT	Th1	immune	1	6
Renin secretion	Th1_activated	hsa04924	3.92191	1.71711e-16	6.17541e-06	PLCB3		VIT	Th1_act	immune	1	6
Galactose metabolism	NK	hsa00052	3.89363	0.0245992	0.0245992	SI		PSO	NK	immune	1	6
Cholesterol metabolism	Treg_activated	hsa04979	3.82468	1.58961e-06	3.17346e-05	PLTP	STARD3	SLE	Treg_act	immune	2	6
Cholesterol metabolism	Treg	hsa04979	3.80074	0.00918012	0.0228881	STARD3		T1D	Treg	immune	1	6
Carbohydrate digestion and absorption	SGBS_Diff	hsa04973	3.76686	0.0447335	0.0447335		SI	ALG	Adipo_SGBS	metabolic	1	6
Galactose metabolism	iPSC_NPC	hsa00052	3.74942	0.0245992	0.0245992		SI	T1D	NPC_iPSC	neural	1	6
Cholesterol metabolism	Treg	hsa04979	3.65342	0.00918012	0.0426088	STARD3		ALG	Treg	immune	1	6
Renin secretion	NaiveB	hsa04924	3.63227	0.0172791	0.0172791		PLCB3	VIT	NaiveB	immune	1	6
Cholesterol metabolism	Human_Hepatocytes	hsa04979	3.59765	0.025427	0.0380737		STARD3	SLE	Hepatocytes	metabolic	1	6
Carbohydrate digestion and absorption	PBMC_naiveTCD4_8hr	hsa04973	3.57886	0.0438412	0.0438412	ATP1B3		ALG	NaiveT_8h	immune	1	6
Glyoxylate and dicarboxylate metabolism	NK	hsa00630	3.52258	0.0158344	0.019779	ACO2		ALG	NK	immune	1	6
Renin secretion	SGBS_Undiff	hsa04924	3.42763	0.0172791	0.0172791	PLCB3		T1D	PreAdipo_SGBS	metabolic	1	6
Renin secretion	PBMC_naiveTCD4_unstim	hsa04924	3.42763	0.0344669	0.0344669		ITPR3, PTGER4	ALG	NaiveT_unsti	immune	2	6
Renin secretion	hMSC_Adipocyte	hsa04924	3.33373	0.0172791	0.0172791		PLCB3	T1D	Adipo_hMSC	metabolic	1	6
Carbohydrate digestion and absorption	Th17_activated	hsa04973	3.30717	0.0491826	0.0491826		PLCB3	T1D	Th17_act	immune	1	6
Carbohydrate digestion and absorption	Th1_activated	hsa04973	3.30717	0.000341255	0.000341255	PLCB3		T1D	Th1_act	immune	1	6
Cholesterol metabolism	TR1	hsa04979	3.27222	1.50166e-05	1.50166e-05	PLTP		SLE	Tr1	immune	1	6
Renin secretion	iPSC_Neurons	hsa04924	3.24483	0.0172791	0.0172791		PLCB3	T1D	Neurons_iPSC	neural	1	6
Carbohydrate digestion and absorption	PBMC_naiveTCD4_unstim	hsa04973	3.18844	0.0341399	0.0341399		ATP1B3	ALG	NaiveT_unsti	immune	1	6
GABAergic synapse	hESC	hsa04727	3.18643	0.00179424	0.00179424	SLC12A5		SLE	hESC	other	1	6
Renin secretion	NaiveT	hsa04924	3.16055	0.0172791	0.0344669		PLCB3	VIT	NaiveT	immune	1	6
Renin secretion	TR1	hsa04924	3.12003	0.000454293	0.0344669		PTGER4	ALG	Tr1	immune	1	6
Renin secretion	pDC	hsa04924	3.11727	0.023154	0.0484603	PPP3R1		CEL	pDC	immune	1	6
Renin secretion	NK	hsa04924	3.10465	0.0346727	0.0346727	ITPR3, PTGER4		ALG	NK	immune	2	6
Renin secretion	TR1_activated	hsa04924	3.08053	3.09719e-06	8.66994e-05		PTGER4	ALG	Tr1_act	immune	1	6
Cholesterol metabolism	NK	hsa04979	3.0703	0.0426088	0.0426088	PLTP, STARD3		SLE	NK	immune	2	6
Renin secretion	Th17	hsa04924	2.89717	1.10817e-05	0.0344669		PLCB3	MS	Th17	immune	1	6
Cholesterol metabolism	PBMC_naiveTCD4_unstim	hsa04979	2.85631	0.0228881	0.0380737	STARD3		ALG	NaiveT_unsti	immune	1	6
Renin secretion	PHSM_myotubes	hsa04924	2.79727	0.0172791	0.0172791		PLCB3	VIT	Myotubes	metabolic	1	6
Cholesterol metabolism	TR1_activated	hsa04979	2.72685	7.75502e-07	0.000542547	PLTP		SLE	Tr1_act	immune	1	6
Carbohydrate digestion and absorption	GCB	hsa04973	2.71861	1.97172e-10	4.01994e-05	TAS1R3		SLE	GCB	immune	1	6
Galactose metabolism	CD1cPluscDC	hsa00052	2.62946	0.0245992	0.0245992	SI		ALG	cDC_CD1c	immune	1	6
Cholesterol metabolism	PBMC_naiveTCD4_8hr	hsa04979	2.61829	0.032	0.0426088		STARD3	SLE	NaiveT_8h	immune	1	6
GABAergic synapse	PBMC_naiveTCD4_24hr	hsa04727	2.56229	0.00465858	0.00603866		PLCL1	SLE	NaiveT_24h	immune	1	6
Renin secretion	TFH	hsa04924	2.56171	0.0172791	0.0172791		PLCB3	VIT	TFH	immune	1	6
Renin secretion	Th1_activated	hsa04924	2.50889	6.17541e-06	2.88462e-05	PLCB3		T1D	Th1_act	immune	1	6
Renin secretion	Th17_activated	hsa04924	2.40953	0.00079269	0.00079269		PTGER4	ALG	Th17_act	immune	1	6
Renin secretion	Th17	hsa04924	2.31773	0.0012646	0.0012646	PTGER4		ALG	Th17	immune	1	6
GABAergic synapse	Th2_activated	hsa04727	2.29852	6.01464e-08	0.000191747		PLCL1	SLE	Th2_act	immune	1	6
GABAergic synapse	Th1_activated	hsa04727	2.23141	0.0149065	0.0225254		PLCL1	SLE	Th1_act	immune	1	6
GABAergic synapse	Treg	hsa04727	2.21912	0.0141926	0.0141926	PLCL1		SLE	Treg	immune	1	6
GABAergic synapse	Treg_activated	hsa04727	2.1993	0.00414743	0.00414743	PLCL1		SLE	Treg_act	immune	1	6
GABAergic synapse	PHSM_myotubes	hsa04727	2.13475	0.0297662	0.0297662		GLS2	VIT	Myotubes	metabolic	1	6
Carbohydrate digestion and absorption	PBMC_naiveTCD4_8hr	hsa04973	2.1105	3.00171e-10	0.0027523		PIK3R2	SLE	NaiveT_8h	immune	1	6
Cholesterol metabolism	Th2_activated	hsa04979	2.01712	0.00863474	0.0228304		PLTP	SLE	Th2_act	immune	1	6
Carbohydrate digestion and absorption	CD1cPluscDC	hsa04973	1.95681	0.0447335	0.0447335	SI		ALG	cDC_CD1c	immune	1	6
Renin secretion	Treg_activated	hsa04924	1.92655	0.00489741	0.00489741	REN		T1D	Treg_act	immune	1	6
Carbohydrate digestion and absorption	NK	hsa04973	1.71366	0.0341399	0.0341399	PIK3R2		SLE	NK	immune	1	6
Lysine degradation	iPSC_Neurons	hsa00310	45.701	0.0120805	0.0120805	MECOM		CEL	Neurons_iPSC	neural	1	5
Lysine degradation	Astrocyte	hsa00310	41.1309	2.01281e-06	0.000236999	PRDM16	MECOM	CEL	Astrocytes	neural	2	5
Notch signaling pathway	HEPG2	hsa04330	40.6705	0.00696959	0.00696959		APH1A	ECZ	HEPG2	metabolic	1	5
Lysine degradation	hESC	hsa00310	37.3917	0.0120805	0.0120805		MECOM	CEL	hESC	other	1	5
Lysine degradation	hMSC_BMP2	hsa00310	37.3917	0.0120805	0.0120805		MECOM	CEL	Osteo_BMP2_3D_hMSC	metabolic	1	5
Asthma	Th2	hsa05310	35.2875	0.0104468	0.0104468	IL13		ECZ	Th2	immune	1	5
Basal transcription factors	CD1cPluscDC	hsa03022	31.8844	0.00302883	0.00430088		TBP, GTF2A1	GD	cDC_CD1c	immune	2	5
Notch signaling pathway	SGBS_Diff	hsa04330	25.5616	0.023154	0.023154		APH1A	ECZ	Adipo_SGBS	metabolic	1	5
Notch signaling pathway	Treg	hsa04330	23.964	0.0139158	0.023154		APH1A	ECZ	Treg	immune	1	5
Pentose phosphate pathway	klaus_pancreas_cells_Acinar	hsa00030	22.1784	0.00354397	0.00354397	TALDO1		SLE	Panc_Acinar(sc)	metabolic	1	5
Collecting duct acid secretion	Astrocyte	hsa04966	21.7519	0.00264842	0.00264842		ATP6V0A1	IBD	Astrocytes	neural	1	5
Collecting duct acid secretion	Seale_Adipocytes_PreDiff	hsa04966	19.7745	0.00264842	0.00264842		ATP6V0A1	PSO	PreAdipocytes	metabolic	1	5
Collecting duct acid secretion	hFOB_Diff	hsa04966	19.335	0.00195452	0.00195452		ATP6V0A1	IBD	hFOB_Diff	metabolic	1	5
Pentose phosphate pathway	PBMC_naiveTCD4_unstim	hsa00030	18.8517	0.0264485	0.0322992		PFKL, H6PD	IBD	NaiveT_unsti	immune	2	5
Taste transduction	iPSC_Neurons	hsa04742	18.8343	0.0447335	0.0447335		PLCB3, SCNN1A	MS	Neurons_iPSC	neural	2	5
Notch signaling pathway	klaus_pancreas_cells_Alpha	hsa04330	18.2583	0.00966405	0.0139158	RBPJ		RA	Panc_Alpha(sc)	metabolic	1	5
Antigen processing and presentation	HEPG2	hsa04612	17.4284	0.023154	0.023154		HSP90AB1	RA	HEPG2	metabolic	1	5
Glycerolipid metabolism	Th1_activated	hsa00561	16.8318	0.0152795	0.0152795	LCLAT1, DGKA		RA	Th1_act	immune	2	5
Glycerolipid metabolism	hMSC_BMP2	hsa00561	16.5849	0.0121247	0.0121247		LCLAT1, DGKA	RA	Osteo_BMP2_3D_hMSC	metabolic	2	5
Antigen processing and presentation	klaus_pancreas_cells_Alpha	hsa04612	15.7533	0.0160994	0.0160994	CIITA		PSO	Panc_Alpha(sc)	metabolic	1	5
Asthma	Th1_activated	hsa05310	15.5371	6.82433e-06	0.0062749	IL4, IL13		ALG	Th1_act	immune	2	5
Lysine degradation	iPSC_NPC	hsa00310	15.2337	0.0120805	0.0120805	MECOM		CEL	NPC_iPSC	neural	1	5
Basal transcription factors	PHSM_myotubes	hsa03022	14.9025	0.00215241	0.00215241		GTF2F1	JIA	Myotubes	metabolic	1	5
Lysine degradation	hMSC_Adipocyte	hsa00310	14.6896	0.0201028	0.0201028		SETD1A	PSO	Adipo_hMSC	metabolic	1	5
Asthma	Th2	hsa05310	14.6231	3.40419e-05	0.00661168	IL13	IL4	ALG	Th2	immune	2	5
Notch signaling pathway	PBMC_naiveTCD4_24hr	hsa04330	13.9427	2.09344e-05	8.35e-05		TLE3, RBPJ	RA	NaiveT_24h	immune	2	5
Glycerolipid metabolism	SGBS_Undiff	hsa00561	13.8207	7.34824e-05	0.0121247		LCLAT1, DGKA	RA	PreAdipo_SGBS	metabolic	2	5
Asthma	Treg	hsa05310	13.4896	5.95037e-05	0.0123244	IL4, IL13		ALG	Treg	immune	2	5
Pentose phosphate pathway	CD1cPluscDC	hsa00030	12.7808	2.35302e-06	0.00455317	ALDOA, PFKL		IBD	cDC_CD1c	immune	2	5
Basal transcription factors	HMC3_activated	hsa03022	12.6947	0.0320803	0.0320803		GTF2H3	MS	Microglia_act	neural	1	5
Circadian rhythm	klaus_pancreas_cells_Beta	hsa04710	12.1624	0.00177345	0.00283353	FBXL3		T1D	Panc_Beta(sc)	metabolic	1	5
Circadian rhythm	HMC3_activated	hsa04710	11.9215	0.00519117	0.00519117	PER3		IBD	Microglia_act	neural	1	5
Nucleotide excision repair	klaus_pancreas_cells_Acinar	hsa03420	11.6729	0.012982	0.0149614	UVSSA		SLE	Panc_Acinar(sc)	metabolic	1	5
Antigen processing and presentation	klaus_pancreas_cells_Alpha	hsa04612	11.6656	0.0111332	0.0111332	CIITA		CRO	Panc_Alpha(sc)	metabolic	1	5
Antigen processing and presentation	Monocyte	hsa04612	11.6189	0.0146414	0.0146414		HSP90AB1	RA	Monocytes	immune	1	5
Notch signaling pathway	Monocyte	hsa04330	11.6189	0.0139158	0.0480347		RBPJ	RA	Monocytes	immune	1	5
Pentose phosphate pathway	hMSC	hsa00030	11.601	0.00354397	0.00884531		TALDO1	SLE	hMSC	other	1	5
Pentose phosphate pathway	klaus_pancreas_cells_Alpha	hsa00030	11.6003	0.00386471	0.00386471	TALDO1		SLE	Panc_Alpha(sc)	metabolic	1	5
Taste transduction	klaus_pancreas_cells_Alpha	hsa04742	11.5903	9.4789e-05	9.4789e-05	ITPR3, GRM4		ALG	Panc_Alpha(sc)	metabolic	2	5
Glycerophospholipid metabolism	hMSC_BMP2	hsa00564	11.3269	5.70289e-05	5.70289e-05		DGKA, LCLAT1	RA	Osteo_BMP2_3D_hMSC	metabolic	2	5
Asthma	Th1	hsa05310	11.292	0.0062749	0.0062749	IL13	IL4	ALG	Th1	immune	2	5
Basal transcription factors	pDC	hsa03022	11.282	0.0094288	0.0094288	GTF2A1		GD	pDC	immune	1	5
Pentose phosphate pathway	SGBS_Diff	hsa00030	11.2024	0.00386471	0.00386471		ALDOA	MS	Adipo_SGBS	metabolic	1	5
Basal transcription factors	klaus_pancreas_cells_Alpha	hsa03022	11.0567	0.00302883	0.00302883	GTF2H3		ALG	Panc_Alpha(sc)	metabolic	1	5
Collecting duct acid secretion	hTM	hsa04966	10.7417	0.0342109	0.0342109	ATP6V1F		SLE	hTM	other	1	5
Pentose phosphate pathway	PBMC_naiveTCD4_24hr	hsa00030	10.6336	0.00386471	0.00386471	G6PD		RA	NaiveT_24h	immune	1	5
Pentose phosphate pathway	TR1	hsa00030	10.6207	3.00648e-05	3.00648e-05	ALDOA		MS	Tr1	immune	1	5
Basal transcription factors	Monocyte	hsa03022	10.5464	0.00302883	0.00302883		GTF2H3	ALG	Monocytes	immune	1	5
Glycerolipid metabolism	Treg	hsa00561	10.3655	5.35112e-05	0.0241958	LCLAT1, DGKA		RA	Treg	immune	2	5
Glycerolipid metabolism	GCB	hsa00561	10.3655	0.0121247	0.0121247		LCLAT1, DGKA	RA	GCB	immune	2	5
Basal transcription factors	hESC	hsa03022	10.3482	2.30755e-07	2.30755e-07		GTF2H3	MS	hESC	other	1	5
Asthma	GCB	hsa05310	10.2655	0.00314086	0.0104468	CD40		RA	GCB	immune	1	5
Circadian rhythm	HMC3	hsa04710	10.258	0.00519117	0.00519117	PER3		IBD	Microglia	neural	1	5
Glycerophospholipid metabolism	Th1_activated	hsa00564	10.2269	0.0416197	0.0416197	DGKA, LCLAT1		RA	Th1_act	immune	2	5
Circadian rhythm	klaus_pancreas_cells_Alpha	hsa04710	10.1102	0.00566114	0.00942539	RORC		ALG	Panc_Alpha(sc)	metabolic	1	5
Lysine degradation	Seale_Adipocytes_Diff	hsa00310	10.0319	0.0120805	0.0120805		SETD1A	PSO	Adipocytes	metabolic	1	5
Basal transcription factors	NaiveB	hsa03022	10.0075	1.33329e-05	0.00972057	TAF7	GTF2H3	ALG	NaiveB	immune	2	5
Taste transduction	hMSC_BMP2	hsa04742	9.89108	0.0249662	0.0249662	PLCB3	SCNN1A	MS	Osteo_BMP2_3D_hMSC	metabolic	2	5
Notch signaling pathway	TR1	hsa04330	9.83138	0.0139158	0.023154	DVL2	RBPJ	T1D	Tr1	immune	2	5
Notch signaling pathway	klaus_pancreas_cells_Beta	hsa04330	9.83138	0.0139158	0.0139158	RBPJ		RA	Panc_Beta(sc)	metabolic	1	5
Circadian rhythm	NK	hsa04710	9.79307	0.00177345	0.00177345	PER3		CEL	NK	immune	1	5
Basal transcription factors	NaiveT	hsa03022	9.72362	0.0107326	0.0199976	TAF7	GTF2H3	ALG	NaiveT	immune	2	5
Notch signaling pathway	Seale_Adipocytes_Diff	hsa04330	9.3518	2.54132e-05	0.000236999		RBPJ, NOTCH2	T1D	Adipocytes	metabolic	2	5
Notch signaling pathway	TR1_activated	hsa04330	9.3518	0.00267536	0.0480347	RBPJ	DVL2	T1D	Tr1_act	immune	2	5
Lysine degradation	Seale_Adipocytes_PreDiff	hsa00310	9.34793	0.0120805	0.0120805		SETD1A	PSO	PreAdipocytes	metabolic	1	5
Basal transcription factors	hESC_HypothalamicNeuron	hsa03022	9.26372	0.00215241	0.00302883		GTF2H3	ALG	HNs_hESC	neural	1	5
Glycerophospholipid metabolism	Th2_activated	hsa00564	9.23724	0.0416197	0.0416197		DGKA, LCLAT1	RA	Th2_act	immune	2	5
Antigen processing and presentation	hESC_HypothalamicNeuron	hsa04612	9.12914	0.0346727	0.0346727	HSP90AB1		RA	HNs_hESC	neural	1	5
Nucleotide excision repair	HMC3	hsa03420	9.01994	1.68942e-05	1.68942e-05	RFC1	GTF2H3	ALG	Microglia	neural	2	5
Notch signaling pathway	klaus_pancreas_cells_Alpha	hsa04330	8.91683	0.00696959	0.0139158	RBPJ		T1D	Panc_Alpha(sc)	metabolic	1	5
Basal transcription factors	HMC3	hsa03022	8.90279	0.00430088	0.00430088		GTF2H3	MS	Microglia	neural	1	5
Taste transduction	SGBS_Undiff	hsa04742	8.81596	0.0249662	0.0249662	PLCB3	SCNN1A	MS	PreAdipo_SGBS	metabolic	2	5
Glycerophospholipid metabolism	SGBS_Undiff	hsa00564	8.59582	5.13962e-07	5.70289e-05		DGKA, LCLAT1	RA	PreAdipo_SGBS	metabolic	2	5
Glycerolipid metabolism	Th1	hsa00561	8.41975	0.0264663	0.0264663	DGKA	LCLAT1	RA	Th1	immune	2	5
Antigen processing and presentation	HMC3_activated	hsa04612	8.3353	0.0346727	0.0484603		HSP90AB1	RA	Microglia_act	neural	1	5
Pentose phosphate pathway	Treg	hsa00030	8.28645	1.20432e-05	0.00879802		ALDOA	MS	Treg	immune	1	5
Pentose phosphate pathway	TR1	hsa00030	8.28645	8.62763e-08	0.000124346	PFKM		ALG	Tr1	immune	1	5
Notch signaling pathway	TFH	hsa04330	8.24567	2.09344e-05	0.000941959	TLE3	RBPJ	RA	TFH	immune	2	5
Antigen processing and presentation	hESC	hsa04612	8.15795	0.0139158	0.0292116	HSP90AB1		RA	hESC	other	1	5
Notch signaling pathway	SGBS_Diff	hsa04330	8.15795	0.0139158	0.0320865		RBPJ	RA	Adipo_SGBS	metabolic	1	5
Nucleotide excision repair	HEPG2	hsa03420	8.09953	0.00650154	0.00650154		POLR2A	T1D	HEPG2	metabolic	1	5
Antigen processing and presentation	EndoC_BH1	hsa04612	7.82497	0.0139158	0.0139158		HSP90AB1	RA	EndoC_BH1	metabolic	1	5
Notch signaling pathway	HEPG2	hsa04330	7.82497	0.00966405	0.00966405		DVL2	T1D	HEPG2	metabolic	1	5
Basal transcription factors	HMC3	hsa03022	7.78994	0.00302883	0.00302883		GTF2H3	ALG	Microglia	neural	1	5
Nucleotide excision repair	PBMC_naiveTCD4_24hr	hsa03420	7.78191	0.0149614	0.0149614	POLR2E		CRO	NaiveT_24h	immune	1	5
Asthma	NaiveB	hsa05310	7.73425	0.0062749	0.0104468	CD40		RA	NaiveB	immune	1	5
Basal transcription factors	TFH	hsa03022	7.65939	0.0107326	0.0256877	TAF7	GTF2H3	ALG	TFH	immune	2	5
Collecting duct acid secretion	CD1cPluscDC	hsa04966	7.50066	0.00264842	0.00264842		ATP6V1F	RA	cDC_CD1c	immune	1	5
Glycerolipid metabolism	NaiveT	hsa00561	7.34773	0.0241958	0.0241958	DGKA	LCLAT1	RA	NaiveT	immune	2	5
Nucleotide excision repair	hESC_HypothalamicNeuron	hsa03420	7.2608	0.000637758	0.0298492		GTF2H3	MS	HNs_hESC	neural	1	5
Antigen processing and presentation	Th17_activated	hsa04612	7.23441	0.022219	0.0292116	HSP90AB1		RA	Th17_act	immune	1	5
Notch signaling pathway	Th17_activated	hsa04330	7.23441	2.34127e-05	0.0023399	RBPJ		RA	Th17_act	immune	1	5
Circadian rhythm	CD1cPluscDC	hsa04710	7.23105	0.00519117	0.0103676	PER3		CEL	cDC_CD1c	immune	1	5
Antigen processing and presentation	Th17	hsa04612	7.10044	0.022219	0.0321168		HSP90AB1	RA	Th17	immune	1	5
Basal transcription factors	Treg_activated	hsa03022	6.99505	6.60184e-10	0.00302883	GTF2H3		MS	Treg_act	immune	1	5
Glycerophospholipid metabolism	HEPG2	hsa00564	6.89546	0.0408746	0.0408746		DGKA	VIT	HEPG2	metabolic	1	5
Taste transduction	TR1	hsa04742	6.84884	7.20103e-05	0.00325658	PLCB3		VIT	Tr1	immune	1	5
Pentose phosphate pathway	TR1_activated	hsa00030	6.78098	6.47983e-07	0.00107786	PFKM		ALG	Tr1_act	immune	1	5
Notch signaling pathway	CD1cPluscDC	hsa04330	6.72673	0.0185004	0.0185004	APH1A		ECZ	cDC_CD1c	immune	1	5
Antigen processing and presentation	klaus_pancreas_cells_Alpha	hsa04612	6.63299	0.0160994	0.0160994	CIITA		SLE	Panc_Alpha(sc)	metabolic	1	5
Antigen processing and presentation	CD1cPluscDC	hsa04612	6.61075	0.0139158	0.022219	CTSB	HSP90AB1	RA	cDC_CD1c	immune	2	5
Taste transduction	klaus_pancreas_cells_Alpha	hsa04742	6.52307	0.00927675	0.00927675	TAS1R3		SLE	Panc_Alpha(sc)	metabolic	1	5
Glycerophospholipid metabolism	Treg	hsa00564	6.44686	3.04432e-07	3.04432e-07	DGKA, LCLAT1		RA	Treg	immune	2	5
Glycerophospholipid metabolism	GCB	hsa00564	6.44686	5.70289e-05	5.70289e-05		DGKA, LCLAT1	RA	GCB	immune	2	5
Asthma	GCB	hsa05310	6.41591	0.0062749	0.0062749	CD40		MS	GCB	immune	1	5
Nucleotide excision repair	klaus_pancreas_cells_Alpha	hsa03420	6.40125	0.00650154	0.00650154	GTF2H3		ALG	Panc_Alpha(sc)	metabolic	1	5
Notch signaling pathway	hFOB_Diff	hsa04330	6.3904	0.00966405	0.0185004		RBPJ	RA	hFOB_Diff	metabolic	1	5
Pentose phosphate pathway	pDC	hsa00030	6.35811	0.0090943	0.0151371	TKTL1, G6PD		RA	pDC	immune	2	5
Lysine degradation	pDC	hsa00310	6.32783	0.0120805	0.0166841	SETDB1		ECZ	pDC	immune	1	5
Antigen processing and presentation	Th2	hsa04612	6.28563	0.00696959	0.0139158	HSP90AB1		RA	Th2	immune	1	5
Glycerophospholipid metabolism	hTM	hsa00564	6.21943	0.00333826	0.00333826	DGKA, PLA1A		VIT	hTM	other	2	5
Collecting duct acid secretion	iPSC_NPC	hsa04966	6.21484	0.00264842	0.00264842		ATP6V0A1	ALG	NPC_iPSC	neural	1	5
Notch signaling pathway	Astrocyte	hsa04330	6.19079	0.00050366	0.00050366	RBPJ		RA	Astrocytes	neural	1	5
Antigen processing and presentation	Th2_activated	hsa04612	6.18425	0.00048712	0.0346727		HSP90AB1	RA	Th2_act	immune	1	5
Antigen processing and presentation	Treg	hsa04612	6.18425	0.000204703	0.0292116		HSP90AB1	RA	Treg	immune	1	5
Notch signaling pathway	klaus_pancreas_cells_Beta	hsa04330	6.18425	0.00696959	0.0139158	RBPJ		T1D	Panc_Beta(sc)	metabolic	1	5
Nucleotide excision repair	Monocyte	hsa03420	6.1058	0.012982	0.012982		GTF2H3	ALG	Monocytes	immune	1	5
Glycerophospholipid metabolism	hMSC_BMP2	hsa00564	6.09983	0.0408746	0.0408746		DGKA	VIT	Osteo_BMP2_3D_hMSC	metabolic	1	5
Antigen processing and presentation	PBMC_naiveTCD4_8hr	hsa04612	6.00128	0.0160994	0.0160994		CIITA	CEL	NaiveT_8h	immune	1	5
Notch signaling pathway	Seale_Adipocytes_Diff	hsa04330	5.991	0.0139158	0.0346727		RBPJ	RA	Adipocytes	metabolic	1	5
Glycerolipid metabolism	TFH	hsa00561	5.94066	7.34824e-05	7.34824e-05	DGKA	LCLAT1	RA	TFH	immune	2	5
Nucleotide excision repair	hESC	hsa03420	5.94066	0.000637758	0.0298492		GTF2H3	MS	hESC	other	1	5
Antigen processing and presentation	Treg_activated	hsa04612	5.89883	0.0139158	0.0321168		HSP90AB1	RA	Treg_act	immune	1	5
Notch signaling pathway	pDC	hsa04330	5.89883	0.00696959	0.0139158	APH1A		ECZ	pDC	immune	1	5
Pentose phosphate pathway	Th2	hsa00030	5.88125	1.20432e-05	1.20432e-05		ALDOA	MS	Th2	immune	1	5
Taste transduction	Th17	hsa04742	5.79517	0.00325658	0.00325658		PLCB3	VIT	Th17	immune	1	5
Glycerolipid metabolism	Th17	hsa00561	5.69089	1.19625e-11	0.0241958	DGKA		RA	Th17	immune	1	5
Glycerophospholipid metabolism	Th17	hsa00564	5.66346	1.274e-08	0.00333826	DGKA	PLA1A	VIT	Th17	immune	2	5
Basal transcription factors	iPSC_NPC	hsa03022	5.61898	0.00716159	0.0107326	GTF2H3		MS	NPC_iPSC	neural	1	5
Asthma	Th17_activated	hsa05310	5.5901	0.0062749	0.0218907	IL13		ALG	Th17_act	immune	1	5
Asthma	Th2_activated	hsa05310	5.5901	0.0156532	0.0218907	IL13		ALG	Th2_act	immune	1	5
Basal transcription factors	NK	hsa03022	5.55073	0.0199976	0.0320803	GTF2H3	TAF7	ALG	NK	immune	2	5
Asthma	CD1cPluscDC	hsa05310	5.53529	0.0156532	0.0156532		CD40	RA	cDC_CD1c	immune	1	5
Pentose phosphate pathway	Th1_activated	hsa00030	5.50414	0.000358197	0.000358197		TALDO1	SLE	Th1_act	immune	1	5
Notch signaling pathway	PBMC_naiveTCD4_24hr	hsa04330	5.47748	8.35e-05	0.0162649		RBPJ	T1D	NaiveT_24h	immune	1	5
Notch signaling pathway	hFOB_Diff	hsa04330	5.47748	8.35e-05	0.0139158		RBPJ	T1D	hFOB_Diff	metabolic	1	5
Pentose phosphate pathway	Treg_activated	hsa00030	5.42494	0.0322992	0.0322992		TALDO1	SLE	Treg_act	immune	1	5
Pentose phosphate pathway	iPSC_NPC	hsa00030	5.38619	0.0090943	0.0123732	PFKM		ALG	NPC_iPSC	neural	1	5
Taste transduction	Th1_activated	hsa04742	5.38123	0.0258807	0.0258807	PLCB3		VIT	Th1_act	immune	1	5
Asthma	NaiveB	hsa05310	5.37714	0.0062749	0.0104468	CD40		MS	NaiveB	immune	1	5
Asthma	Th17	hsa05310	5.37714	0.0104468	0.0374454		IL13	ALG	Th17	immune	1	5
Nucleotide excision repair	hESC_HypothalamicNeuron	hsa03420	5.36321	0.000335221	0.00931298		GTF2H3	ALG	HNs_hESC	neural	1	5
Lysine degradation	Astrocyte	hsa00310	5.34168	0.0120805	0.0120805	PRDM16		MS	Astrocytes	neural	1	5
Basal transcription factors	PHSM_myotubes	hsa03022	5.15425	0.00430088	0.00430088		GTF2F1	CRO	Myotubes	metabolic	1	5
Nucleotide excision repair	HMC3	hsa03420	5.15425	0.012982	0.012982		GTF2H3	MS	Microglia	neural	1	5
Glycerophospholipid metabolism	GCB	hsa00564	5.11598	0.0408746	0.0408746	PLA1A	DGKA	VIT	GCB	immune	2	5
Notch signaling pathway	Monocyte	hsa04330	5.11232	0.0139158	0.0185004		RBPJ	T1D	Monocytes	immune	1	5
Circadian rhythm	CD1cPluscDC	hsa04710	4.97379	0.00442593	0.00442593	PER3		IBD	cDC_CD1c	immune	1	5
Glycerolipid metabolism	PHSM_myotubes	hsa00561	4.94203	0.000893341	0.000893341	PNLIPRP2	DGKA	VIT	Myotubes	metabolic	2	5
Circadian rhythm	NK	hsa04710	4.93826	0.0245992	0.0245992	DBP		VIT	NK	immune	1	5
Basal transcription factors	iPSC_NPC	hsa03022	4.89654	0.00430088	0.00430088	GTF2H3		ALG	NPC_iPSC	neural	1	5
Antigen processing and presentation	HMC3	hsa04612	4.84718	0.0321168	0.0321168		HSP90AB1	RA	Microglia	neural	1	5
Lysine degradation	hMSC	hsa00310	4.81437	0.0369531	0.0369531		SETD1A	SLE	hMSC	other	1	5
Asthma	GCB	hsa05310	4.78475	0.000203298	0.000203298	CD40		SLE	GCB	immune	1	5
Basal transcription factors	NaiveT	hsa03022	4.60077	0.0107326	0.0107326		GTF2H3	MS	NaiveT	immune	1	5
Glycerolipid metabolism	hESC_HypothalamicNeuron	hsa00561	4.58577	7.34824e-05	7.34824e-05		DGKA	T1D	HNs_hESC	neural	1	5
Notch signaling pathway	PBMC_naiveTCD4_8hr	hsa04330	4.51087	0.00966405	0.0185004		RBPJ	RA	NaiveT_8h	immune	1	5
Notch signaling pathway	klaus_pancreas_cells_Beta	hsa04330	4.51087	0.00966405	0.00966405	DVL1		SLE	Panc_Beta(sc)	metabolic	1	5
Circadian rhythm	pDC	hsa04710	4.50096	0.00519117	0.00519117	PER3		CEL	pDC	immune	1	5
Taste transduction	Monocyte	hsa04742	4.43569	0.00927675	0.00927675		PLCB3	T1D	Monocytes	immune	1	5
Antigen processing and presentation	pDC	hsa04612	4.43264	0.023154	0.023154	CTSB	HSP90AB1	RA	pDC	immune	2	5
Glycerolipid metabolism	Human_Hepatocytes	hsa00561	4.43032	0.0149614	0.0149614		DGKA	T1D	Hepatocytes	metabolic	1	5
Glycerolipid metabolism	Th17	hsa00561	4.37179	6.431e-05	6.431e-05	DGKA		VIT	Th17	immune	1	5
Nucleotide excision repair	Treg	hsa03420	4.36129	0.0452165	0.0452165	GTF2H3		MS	Treg	immune	1	5
Notch signaling pathway	SGBS_Diff	hsa04330	4.30813	0.00966405	0.0162649		RBPJ	T1D	Adipo_SGBS	metabolic	1	5
Antigen processing and presentation	TR1	hsa04612	4.26026	0.0012687	0.0346727		CIITA	SLE	Tr1	immune	1	5
Notch signaling pathway	PBMC_naiveTCD4_unstim	hsa04330	4.26026	0.00966405	0.0185004		TLE3	RA	NaiveT_unsti	immune	1	5
Glycerolipid metabolism	hESC	hsa00561	4.21595	7.34824e-05	0.0149614		DGKA	T1D	hESC	other	1	5
Nucleotide excision repair	NaiveB	hsa03420	4.21595	0.0298492	0.0298492		GTF2H3, RFC1	ALG	NaiveB	immune	2	5
Antigen processing and presentation	iPSC_NPC	hsa04612	4.21345	0.0139158	0.0346727	HSP90AB1		RA	NPC_iPSC	neural	1	5
Pentose phosphate pathway	TFH	hsa00030	4.21266	0.000124346	0.016484		PFKM	ALG	TFH	immune	1	5
Glycerophospholipid metabolism	hESC	hsa00564	4.09028	0.00333826	0.00333826		DGKA	VIT	hESC	other	1	5
Nucleotide excision repair	Treg_activated	hsa03420	4.04977	0.000104994	0.012982	GTF2H3		MS	Treg_act	immune	1	5
Glycerolipid metabolism	hTM	hsa00561	4.02137	7.34824e-05	0.0149614	DGKA		T1D	hTM	other	1	5
Asthma	pDC	hsa05310	3.99011	0.0218907	0.0291558		CD40, IL10	SLE	pDC	immune	2	5
Glycerophospholipid metabolism	hESC_HypothalamicNeuron	hsa00564	3.96489	0.00333826	0.00333826		DGKA	VIT	HNs_hESC	neural	1	5
Nucleotide excision repair	EndoC_BH1	hsa03420	3.92948	0.0216016	0.0216016		POLR2A	T1D	EndoC_BH1	metabolic	1	5
Taste transduction	klaus_pancreas_cells_Beta	hsa04742	3.91384	0.00927675	0.00927675	TAS1R3		SLE	Panc_Beta(sc)	metabolic	1	5
Basal transcription factors	pDC	hsa03022	3.90607	0.0338824	0.0451147	GTF2H3	TAF7	ALG	pDC	immune	2	5
Pentose phosphate pathway	PBMC_naiveTCD4_unstim	hsa00030	3.88694	0.016484	0.016484		TALDO1	SLE	NaiveT_unsti	immune	1	5
Notch signaling pathway	Th2	hsa04330	3.87297	0.0346727	0.0346727		NCSTN	MS	Th2	immune	1	5
Taste transduction	TR1_activated	hsa04742	3.84395	0.00942739	0.00942739	PLCB3		VIT	Tr1_act	immune	1	5
Antigen processing and presentation	TR1_activated	hsa04612	3.83424	0.000953295	0.000953295		CIITA	SLE	Tr1_act	immune	1	5
Pentose phosphate pathway	NaiveT	hsa00030	3.79435	0.0090943	0.0090943		ALDOA	MS	NaiveT	immune	1	5
Nucleotide excision repair	hESC	hsa03420	3.79052	0.0468393	0.0468393		GTF2H3	ALG	hESC	other	1	5
Glycerolipid metabolism	hESC_HypothalamicNeuron	hsa00561	3.78889	0.00221939	0.00221939		DGKA	ALG	HNs_hESC	neural	1	5
Glycerolipid metabolism	HMC3_activated	hsa00561	3.78824	0.0149614	0.0149614	DGKA		T1D	Microglia_act	neural	1	5
Glycerophospholipid metabolism	TFH	hsa00564	3.77564	5.13962e-07	5.13962e-07	DGKA	LCLAT1	RA	TFH	immune	2	5
Notch signaling pathway	Th17_activated	hsa04330	3.60345	0.00465001	0.00808574	NCSTN		MS	Th17_act	immune	1	5
Glycerolipid metabolism	SGBS_Diff	hsa00561	3.58067	0.0149614	0.0149614		DGKA	T1D	Adipo_SGBS	metabolic	1	5
Asthma	TFH	hsa05310	3.57342	0.0104468	0.0156532		IL13	ALG	TFH	immune	1	5
Glycerophospholipid metabolism	Th17	hsa00564	3.53945	2.31752e-10	0.000565732	DGKA		RA	Th17	immune	1	5
Glycerophospholipid metabolism	iPSC_Neurons	hsa00564	3.50595	0.00333826	0.00333826		DGKA	VIT	Neurons_iPSC	neural	1	5
Glycerolipid metabolism	iPSC_Neurons	hsa00561	3.48519	0.0149614	0.0149614		DGKA	T1D	Neurons_iPSC	neural	1	5
Glycerolipid metabolism	SGBS_Undiff	hsa00561	3.44444	0.00441104	0.00441104		DGKA	ALG	PreAdipo_SGBS	metabolic	1	5
Glycerolipid metabolism	HMC3	hsa00561	3.43933	0.0149614	0.0149614	DGKA		T1D	Microglia	neural	1	5
Notch signaling pathway	Th17_activated	hsa04330	3.39313	3.94906e-07	0.0162649	RBPJ		T1D	Th17_act	immune	1	5
Lysine degradation	pDC	hsa00310	3.34398	0.0120805	0.0120805	MECOM		CEL	pDC	immune	1	5
Glycerolipid metabolism	EndoC_BH1	hsa00561	3.30872	0.0149614	0.0149614		DGKA	T1D	EndoC_BH1	metabolic	1	5
Nucleotide excision repair	Th2	hsa03420	3.28204	0.0281708	0.0281708		GTF2H3	MS	Th2	immune	1	5
Notch signaling pathway	pDC	hsa04330	3.25856	0.00209134	0.00320552	CTBP1, DVL1, HEY1		SLE	pDC	immune	3	5
Nucleotide excision repair	iPSC_NPC	hsa03420	3.25309	0.0216016	0.0298492	GTF2H3		MS	NPC_iPSC	neural	1	5
Notch signaling pathway	HMC3	hsa04330	3.24935	0.0139158	0.0139158	DVL1		SLE	Microglia	neural	1	5
Notch signaling pathway	EndoC_BH1	hsa04330	3.22205	0.0139158	0.0139158		DVL1	SLE	EndoC_BH1	metabolic	1	5
Nucleotide excision repair	Treg	hsa03420	3.20062	0.0216016	0.0216016		POLR2A	T1D	Treg	immune	1	5
Notch signaling pathway	Th2_activated	hsa04330	3.19163	0.00465001	0.00465001	NCSTN		MS	Th2_act	immune	1	5
Notch signaling pathway	Th17	hsa04330	3.19163	0.00808574	0.00808574	NCSTN		MS	Th17	immune	1	5
Lysine degradation	Human_Hepatocytes	hsa00310	3.13976	0.0120805	0.0120805		SETD1A	SLE	Hepatocytes	metabolic	1	5
Glycerophospholipid metabolism	EndoC_BH1	hsa00564	3.10972	0.0408746	0.0408746		DGKA	VIT	EndoC_BH1	metabolic	1	5
Antigen processing and presentation	Th17_activated	hsa04612	3.00064	7.07223e-08	0.00071243	IFNG		SLE	Th17_act	immune	1	5
Notch signaling pathway	Seale_Adipocytes_Diff	hsa04330	2.9955	0.0346727	0.0346727		DVL1	SLE	Adipocytes	metabolic	1	5
Nucleotide excision repair	PHSM_myotubes	hsa03420	2.98404	0.0309231	0.0309231		POLR2E	CRO	Myotubes	metabolic	1	5
Glycerophospholipid metabolism	Seale_Adipocytes_PreDiff	hsa00564	2.93695	0.000335808	0.0408746		LCLAT1	RA	PreAdipocytes	metabolic	1	5
Taste transduction	iPSC_NPC	hsa04742	2.89758	0.0447335	0.0447335		GRM4	ALG	NPC_iPSC	neural	1	5
Antigen processing and presentation	Th17	hsa04612	2.89717	0.0392729	0.0445029	IFNG		SLE	Th17	immune	1	5
Glycerophospholipid metabolism	Seale_Adipocytes_Diff	hsa00564	2.88355	0.0408746	0.0408746		LCLAT1	RA	Adipocytes	metabolic	1	5
Glycerolipid metabolism	Th17	hsa00561	2.87362	1.51079e-06	0.0402374	DGKA		T1D	Th17	immune	1	5
Notch signaling pathway	CD1cPluscDC	hsa04330	2.85407	0.0320865	0.0368995	RBPJ		RA	cDC_CD1c	immune	1	5
Nucleotide excision repair	iPSC_NPC	hsa03420	2.83484	0.012982	0.012982	GTF2H3		ALG	NPC_iPSC	neural	1	5
Notch signaling pathway	GCB	hsa04330	2.81929	1.00031e-07	0.000941959		DVL1	SLE	GCB	immune	1	5
Notch signaling pathway	Treg_activated	hsa04330	2.75844	5.31243e-07	6.73723e-06		DVL1	SLE	Treg_act	immune	1	5
Notch signaling pathway	NaiveB	hsa04330	2.71932	9.55339e-10	0.000941959		DVL1	SLE	NaiveB	immune	1	5
Nucleotide excision repair	NaiveT	hsa03420	2.66361	0.0323499	0.0323499		GTF2H3	MS	NaiveT	immune	1	5
Glycerolipid metabolism	Human_Hepatocytes	hsa00561	2.64029	0.0149614	0.0149614		DGKQ	SLE	Hepatocytes	metabolic	1	5
Circadian rhythm	CD1cPluscDC	hsa04710	2.62946	0.0245992	0.0245992	PER3		ALG	cDC_CD1c	immune	1	5
Taste transduction	NaiveT	hsa04742	2.546	0.0267007	0.0267007		PLCB3	VIT	NaiveT	immune	1	5
Nucleotide excision repair	NaiveB	hsa03420	2.48942	0.0298492	0.0298492		GTF2H3	MS	NaiveB	immune	1	5
Glycerophospholipid metabolism	hESC_HypothalamicNeuron	hsa00564	2.45417	5.47404e-05	0.00333826		DGKA	ALG	HNs_hESC	neural	1	5
Taste transduction	Th2_activated	hsa04742	2.45052	0.0154841	0.0154841		PLCB3	MS	Th2_act	immune	1	5
Glycerophospholipid metabolism	hESC	hsa00564	2.30078	0.00333826	0.00826354		DGKA	ALG	hESC	other	1	5
Antigen processing and presentation	Treg	hsa04612	2.2914	7.51409e-05	0.00572396		CIITA	SLE	Treg	immune	1	5
Glycerophospholipid metabolism	hMSC_Adipocyte	hsa00564	2.28496	0.031537	0.031537		DGKA	ALG	Adipo_hMSC	metabolic	1	5
Antigen processing and presentation	Th1	hsa04612	2.27075	0.0387042	0.0387042		IFNG	SLE	Th1	immune	1	5
Glycerophospholipid metabolism	SGBS_Undiff	hsa00564	2.23106	8.51912e-07	8.51912e-07		DGKA	ALG	PreAdipo_SGBS	metabolic	1	5
Antigen processing and presentation	Th2_activated	hsa04612	2.23056	0.013457	0.013457	IFNG		SLE	Th2_act	immune	1	5
Notch signaling pathway	iPSC_NPC	hsa04330	2.22921	0.0192899	0.0192899		DVL1	SLE	NPC_iPSC	neural	1	5
Glycerophospholipid metabolism	SGBS_Diff	hsa00564	2.20272	0.0408746	0.0408746		DGKA	ALG	Adipo_SGBS	metabolic	1	5
Antigen processing and presentation	Th2	hsa04612	2.19177	5.55112e-07	3.73775e-05		IFNG	SLE	Th2	immune	1	5
Lysine degradation	Seale_Adipocytes_PreDiff	hsa00310	2.17221	0.0332815	0.0332815		SETD1A	SLE	PreAdipocytes	metabolic	1	5
Notch signaling pathway	TFH	hsa04330	2.16624	0.023154	0.0324464		RBPJ	T1D	TFH	immune	1	5
Notch signaling pathway	Treg	hsa04330	2.13864	9.55339e-10	9.55339e-10	DVL1		SLE	Treg	immune	1	5
Notch signaling pathway	PBMC_naiveTCD4_8hr	hsa04330	2.13013	3.91968e-11	3.79504e-09	DVL1		SLE	NaiveT_8h	immune	1	5
Antigen processing and presentation	Th1_activated	hsa04612	2.1181	0.00242205	0.0223705	IFNG		SLE	Th1_act	immune	1	5
Glycerolipid metabolism	Th17	hsa00561	2.10494	1.01411e-08	0.00441104	DGKA		ALG	Th17	immune	1	5
Nucleotide excision repair	NaiveT	hsa03420	2.08883	0.0323499	0.0452165		POLR2A	T1D	NaiveT	immune	1	5
Taste transduction	Th1	hsa04742	2.0636	0.00152759	0.00152759	PLCB3		MS	Th1	immune	1	5
Taste transduction	GCB	hsa04742	2.00899	0.000186786	0.00518641	TAS1R3		SLE	GCB	immune	1	5
Glycerophospholipid metabolism	Th17	hsa00564	1.78725	1.05209e-05	1.05209e-05	DGKA		T1D	Th17	immune	1	5
Lysine degradation	iPSC_NPC	hsa00310	1.75625	0.0332815	0.0332815	SETD1A		SLE	NPC_iPSC	neural	1	5
Antigen processing and presentation	TFH	hsa04612	1.68036	5.55112e-07	2.34724e-06		IFNG	SLE	TFH	immune	1	5
Nucleotide excision repair	TFH	hsa03420	1.65436	0.0496266	0.0496266		GTF2H3	ALG	TFH	immune	1	5
Glycerolipid metabolism	NK	hsa00561	1.61229	0.000893341	0.00221939	AGPAT1, DGKQ		SLE	NK	immune	2	5
Glycerolipid metabolism	Treg	hsa00561	1.5787	0.000672314	0.0433067		DGKQ	SLE	Treg	immune	1	5
Glycerolipid metabolism	Th2_activated	hsa00561	1.55708	7.08712e-40	1.95563e-21		DGKQ	SLE	Th2_act	immune	1	5
Glycerolipid metabolism	GCB	hsa00561	1.51556	1.95563e-21	0.000893341		DGKQ	SLE	GCB	immune	1	5
Glycerolipid metabolism	Th2	hsa00561	1.49561	7.08712e-40	7.71338e-12		DGKQ	SLE	Th2	immune	1	5
Glycerophospholipid metabolism	pDC	hsa00564	1.37189	0.00826354	0.00826354	PTDSS2, DGKQ, PLA2G15		SLE	pDC	immune	3	5
Glycerophospholipid metabolism	Th17	hsa00564	1.36343	2.59664e-12	0.00333826	DGKA		ALG	Th17	immune	1	5
Glycerolipid metabolism	NaiveT	hsa00561	1.27715	1.22448e-14	0.0327819		DGKQ	SLE	NaiveT	immune	1	5
Glycerolipid metabolism	TFH	hsa00561	1.23551	0.00539445	0.00798112	DGKQ		SLE	TFH	immune	1	5
Glycerophospholipid metabolism	Treg	hsa00564	1.16865	0.00333826	0.00333826	DGKA		ALG	Treg	immune	1	5
Glycerophospholipid metabolism	NK	hsa00564	1.04433	5.47404e-05	0.00826354	DGKQ, AGPAT1		SLE	NK	immune	2	5
Glycerophospholipid metabolism	Treg	hsa00564	1.02257	0.00858465	0.0453776		DGKQ	SLE	Treg	immune	1	5
Glycerophospholipid metabolism	Th2_activated	hsa00564	1.00856	8.07088e-11	5.06349e-06		DGKQ	SLE	Th2_act	immune	1	5
Glycerophospholipid metabolism	GCB	hsa00564	0.981667	2.92516e-06	0.0449248		DGKQ	SLE	GCB	immune	1	5
Glycerophospholipid metabolism	Th2	hsa00564	0.96875	3.99514e-09	0.0449248		DGKQ	SLE	Th2	immune	1	5
Glycerophospholipid metabolism	NaiveT	hsa00564	0.827247	0.000105438	0.0449248		DGKQ	SLE	NaiveT	immune	1	5
Glycerophospholipid metabolism	TFH	hsa00564	0.800272	0.0444066	0.0444066	DGKQ		SLE	TFH	immune	1	5
Renin-angiotensin system	hFOB_Diff	hsa04614	94.2583	0.00154885	0.00154885		LNPEP	JIA	hFOB_Diff	metabolic	1	4
Regulation of lipolysis in adipocytes	Th1	hsa04923	55.4461	0.0103746	0.0172661	TSHR		GD	Th1	immune	1	4
Renin-angiotensin system	PBMC_naiveTCD4_unstim	hsa04614	51.3958	0.00145713	0.00145713		LNPEP	JIA	NaiveT_unsti	immune	1	4
Renin-angiotensin system	TR1_activated	hsa04614	45.244	0.00386803	0.00721266		LNPEP	PSO	Tr1_act	immune	1	4
Renin-angiotensin system	PBMC_naiveTCD4_8hr	hsa04614	34.2639	0.00291215	0.00291215		LNPEP	JIA	NaiveT_8h	immune	1	4
Hedgehog signaling pathway	Human_Hepatocytes	hsa04340	34.1207	0.00519482	0.00519482		GSK3B	JIA	Hepatocytes	metabolic	1	4
Alanine, aspartate and glutamate metabolism	klaus_pancreas_cells_Alpha	hsa00250	30.7782	0.00242539	0.00242539	GLS2		PSO	Panc_Alpha(sc)	metabolic	1	4
Regulation of lipolysis in adipocytes	TFH	hsa04923	29.5712	0.0103746	0.0172661	TSHR		GD	TFH	immune	1	4
Salivary secretion	klaus_pancreas_cells_Alpha	hsa04970	27.5878	0.0135186	0.0269734	ADRB1, PLCB3		VIT	Panc_Alpha(sc)	metabolic	2	4
Regulation of lipolysis in adipocytes	klaus_pancreas_cells_Alpha	hsa04923	22.1784	0.0103746	0.0103746	ADRB1		VIT	Panc_Alpha(sc)	metabolic	1	4
Starch and sucrose metabolism	hESC_HypothalamicNPC	hsa00500	20.5683	0.0294999	0.0294999	SI		RA	NPC_hESC	neural	1	4
Amino sugar and nucleotide sugar metabolism	Astrocyte	hsa00520	20.3252	0.00350896	0.00350896		GNPDA1, PMM1	ALG	Astrocytes	neural	2	4
Hedgehog signaling pathway	NaiveB	hsa04340	20.1622	0.0258617	0.0258617		GSK3B	JIA	NaiveB	immune	1	4
Alanine, aspartate and glutamate metabolism	Human_Hepatocytes	hsa00250	19.4565	0.00659238	0.00659238		IL4I1	VIT	Hepatocytes	metabolic	1	4
Aminoacyl-tRNA biosynthesis	hESC	hsa00970	18.5123	0.00264842	0.00441091	AARS2		RA	hESC	other	1	4
Alanine, aspartate and glutamate metabolism	HEPG2	hsa00250	18.4669	0.00242539	0.00242539	GLS2		PSO	HEPG2	metabolic	1	4
RNA polymerase	HEPG2	hsa03020	18.4669	0.00122325	0.00122325		POLR2A	T1D	HEPG2	metabolic	1	4
Aminoacyl-tRNA biosynthesis	hESC_HypothalamicNPC	hsa00970	18.1194	0.0171254	0.0171254		AARS2	RA	NPC_hESC	neural	1	4
RNA polymerase	PBMC_naiveTCD4_24hr	hsa03020	17.7427	0.00211732	0.00211732	POLR2E		CRO	NaiveT_24h	immune	1	4
Aminoacyl-tRNA biosynthesis	HEPG2	hsa00970	16.3937	0.0171254	0.0171254		AARS2	RA	HEPG2	metabolic	1	4
Alanine, aspartate and glutamate metabolism	SGBS_Diff	hsa00250	15.0801	0.0131636	0.0131636		GLS2	PSO	Adipo_SGBS	metabolic	1	4
Aminoacyl-tRNA biosynthesis	Astrocyte	hsa00970	14.3445	0.00857852	0.0171254		DARS2	VIT	Astrocytes	neural	1	4
Starch and sucrose metabolism	hMSC_BMP2	hsa00500	14.2396	0.0294999	0.0294999		SI	RA	Osteo_BMP2_3D_hMSC	metabolic	1	4
Alanine, aspartate and glutamate metabolism	Th2	hsa00250	14.0509	0.00242539	0.0120916	GLS2		PSO	Th2	immune	1	4
RNA polymerase	PHSM_myotubes	hsa03020	13.6072	1.65831e-06	0.00610381		POLR2E, POLR3A	CRO	Myotubes	metabolic	2	4
RNA polymerase	Astrocyte	hsa03020	13.2359	0.00211732	0.00211732	POLR1F		ALG	Astrocytes	neural	1	4
Morphine addiction	Monocyte	hsa05032	13.1142	0.000477716	0.000477716		GNG5, GRK6	MS	Monocytes	immune	2	4
RNA polymerase	Astrocyte	hsa03020	11.8667	0.00211732	0.00340244	POLR1F		T1D	Astrocytes	neural	1	4
Amino sugar and nucleotide sugar metabolism	hMSC_BMP2	hsa00520	11.5903	0.00989528	0.00989528		GNPDA1	CRO	Osteo_BMP2_3D_hMSC	metabolic	1	4
Alanine, aspartate and glutamate metabolism	Seale_Adipocytes_PreDiff	hsa00250	11.5319	0.0131636	0.0131636		GLS2	PSO	PreAdipocytes	metabolic	1	4
Aminoacyl-tRNA biosynthesis	Monocyte	hsa00970	11.4756	0.00857852	0.00857852		AARS2	RA	Monocytes	immune	1	4
Endocrine and other factor-regulated calcium reabsorption	TR1_activated	hsa04961	11.0351	1.10683e-08	0.00239264	PLCB3	AP2S1	T1D	Tr1_act	immune	2	4
Hedgehog signaling pathway	SGBS_Undiff	hsa04340	10.9523	7.59736e-08	7.59736e-08		SUFU, KIF3A	ALG	PreAdipo_SGBS	metabolic	2	4
Starch and sucrose metabolism	HMC3_activated	hsa00500	10.8891	0.0294999	0.0294999		SI	RA	Microglia_act	neural	1	4
Amino sugar and nucleotide sugar metabolism	Seale_Adipocytes_Diff	hsa00520	10.7625	0.00989528	0.00989528		GNPDA1	CRO	Adipocytes	metabolic	1	4
Amino sugar and nucleotide sugar metabolism	Th1	hsa00520	10.7625	2.93314e-14	2.93314e-14	GNPDA1		CRO	Th1	immune	1	4
Hedgehog signaling pathway	SGBS_Diff	hsa04340	10.6884	0.000201506	0.000201506		SUFU, KIF3A	ALG	Adipo_SGBS	metabolic	2	4
Salivary secretion	klaus_pancreas_cells_Acinar	hsa04970	10.3787	0.0329977	0.0329977	PLCB3		VIT	Panc_Acinar(sc)	metabolic	1	4
Hedgehog signaling pathway	hMSC_Adipocyte	hsa04340	10.0811	0.0155252	0.0179027		SUFU, KIF3A	ALG	Adipo_hMSC	metabolic	2	4
Alanine, aspartate and glutamate metabolism	EndoC_BH1	hsa00250	9.92616	0.00659238	0.00659238		AGXT, RIMKLB	T1D	EndoC_BH1	metabolic	2	4
Aminoacyl-tRNA biosynthesis	PBMC_naiveTCD4_unstim	hsa00970	9.88724	0.00264842	0.00264842		DARS2	VIT	NaiveT_unsti	immune	1	4
Endocrine and other factor-regulated calcium reabsorption	Monocyte	hsa04961	9.83565	0.00499125	0.00499125		PLCB3	MS	Monocytes	immune	1	4
Alanine, aspartate and glutamate metabolism	iPSC_NPC	hsa00250	9.79307	0.00484607	0.00484607		GLS2	PSO	NPC_iPSC	neural	1	4
Starch and sucrose metabolism	HMC3	hsa00500	9.74286	0.0294999	0.0294999		SI	RA	Microglia	neural	1	4
Amino sugar and nucleotide sugar metabolism	hTM	hsa00520	9.72107	0.00989528	0.0447335	PMM1	GNPDA1	ALG	hTM	other	2	4
Endocrine and other factor-regulated calcium reabsorption	hESC_HypothalamicNeuron	hsa04961	9.62638	0.00499125	0.00499125		PLCB3	MS	HNs_hESC	neural	1	4
Amino sugar and nucleotide sugar metabolism	SGBS_Diff	hsa00520	9.41715	0.0447335	0.0447335		GNPDA1	CRO	Adipo_SGBS	metabolic	1	4
Aminoacyl-tRNA biosynthesis	TFH	hsa00970	9.35567	0.00264842	0.00441091		AARS2	RA	TFH	immune	1	4
Alanine, aspartate and glutamate metabolism	iPSC_NPC	hsa00250	9.33532	0.00659238	0.00659238		IL4I1, GLS2	VIT	NPC_iPSC	neural	2	4
Renin-angiotensin system	EndoC_BH1	hsa04614	9.13704	0.00145713	0.00145713		REN	T1D	EndoC_BH1	metabolic	1	4
Starch and sucrose metabolism	hESC_HypothalamicNPC	hsa00500	8.81497	0.0294999	0.0294999	SI		T1D	NPC_hESC	neural	1	4
Amino sugar and nucleotide sugar metabolism	Th2	hsa00520	8.67015	3.92565e-05	0.00989528		GNPDA1	CRO	Th2	immune	1	4
Hedgehog signaling pathway	hFOB_Diff	hsa04340	8.65747	0.0179027	0.0179027		SUFU, KIF3A	ALG	hFOB_Diff	metabolic	2	4
Hedgehog signaling pathway	hMSC	hsa04340	8.53017	0.0155252	0.0309727		SUFU	ALG	hMSC	other	1	4
Aminoacyl-tRNA biosynthesis	PHSM_myotubes	hsa00970	8.44735	0.00264842	0.00264842		DARS2	VIT	Myotubes	metabolic	1	4
Amino sugar and nucleotide sugar metabolism	klaus_pancreas_cells_Alpha	hsa00520	8.44199	0.00989528	0.00989528	GNPDA1		MS	Panc_Alpha(sc)	metabolic	1	4
Amino sugar and nucleotide sugar metabolism	Treg	hsa00520	8.3708	3.92565e-05	0.00989528	GNPDA1		CRO	Treg	immune	1	4
Amino sugar and nucleotide sugar metabolism	Seale_Adipocytes_PreDiff	hsa00520	8.3708	3.92565e-05	0.0197513		GNPDA1	CRO	PreAdipocytes	metabolic	1	4
Renin-angiotensin system	Th2	hsa04614	8.31691	0.0169652	0.0307805	CTSA		SLE	Th2	immune	1	4
Aminoacyl-tRNA biosynthesis	iPSC_Neurons	hsa00970	8.00624	0.0171254	0.0171254		AARS2	RA	Neurons_iPSC	neural	1	4
Amino sugar and nucleotide sugar metabolism	hFOB_Diff	hsa00520	7.82428	0.0197513	0.0197513		GNPDA1	CRO	hFOB_Diff	metabolic	1	4
Endocrine and other factor-regulated calcium reabsorption	TR1_activated	hsa04961	7.80069	2.30464e-05	2.30464e-05	PLCB3		VIT	Tr1_act	immune	1	4
Salivary secretion	klaus_pancreas_cells_Acinar	hsa04970	7.6712	0.0329977	0.0329977	PLCB3		T1D	Panc_Acinar(sc)	metabolic	1	4
Salivary secretion	klaus_pancreas_cells_Acinar	hsa04970	7.6712	0.0329977	0.0329977	PLCB3		MS	Panc_Acinar(sc)	metabolic	1	4
Hedgehog signaling pathway	Th17	hsa04340	7.64773	2.49099e-06	0.0309727		SUFU, KIF3A	ALG	Th17	immune	2	4
Amino sugar and nucleotide sugar metabolism	PHSM_myotubes	hsa00520	7.53372	3.92565e-05	3.92565e-05		GNPDA1, PMM2	CRO	Myotubes	metabolic	2	4
Amino sugar and nucleotide sugar metabolism	NaiveT	hsa00520	7.53372	0.00989528	0.00989528		GNPDA1	CRO	NaiveT	immune	1	4
Amino sugar and nucleotide sugar metabolism	Th2_activated	hsa00520	7.53372	2.0197e-05	2.0197e-05	GNPDA1		CRO	Th2_act	immune	1	4
Aminoacyl-tRNA biosynthesis	CD1cPluscDC	hsa00970	7.50066	0.00264842	0.00264842	AARS2		RA	cDC_CD1c	immune	1	4
Starch and sucrose metabolism	hMSC	hsa00500	7.40457	0.0294999	0.0294999	SI		ALG	hMSC	other	1	4
Starch and sucrose metabolism	hMSC	hsa00500	7.40457	0.0294999	0.0294999	SI		T1D	hMSC	other	1	4
RNA polymerase	pDC	hsa03020	7.35675	0.00244484	0.00407197	POLR3A		CEL	pDC	immune	1	4
Renin-angiotensin system	NK	hsa04614	7.21345	0.00291215	0.00485009	LNPEP		PSO	NK	immune	1	4
Amino sugar and nucleotide sugar metabolism	PBMC_naiveTCD4_24hr	hsa00520	7.17497	0.0447335	0.0447335	GNPDA1		CRO	NaiveT_24h	immune	1	4
Hedgehog signaling pathway	klaus_pancreas_cells_Alpha	hsa04340	7.15433	0.0258617	0.0258617	SUFU		ALG	Panc_Alpha(sc)	metabolic	1	4
Amino sugar and nucleotide sugar metabolism	hMSC	hsa00520	6.97381	0.00989528	0.00989528	GNPDA1		ALG	hMSC	other	1	4
Aminoacyl-tRNA biosynthesis	Th17_activated	hsa00970	6.88537	0.000157374	0.0284898	AARS2		RA	Th17_act	immune	1	4
Starch and sucrose metabolism	hMSC_BMP2	hsa00500	6.85608	0.0294999	0.0294999		SI	T1D	Osteo_BMP2_3D_hMSC	metabolic	1	4
Hedgehog signaling pathway	Monocyte	hsa04340	6.82413	0.0103746	0.0172661		SUFU	ALG	Monocytes	immune	1	4
Renin-angiotensin system	TFH	hsa04614	6.61462	0.0169652	0.0269472	CTSA		SLE	TFH	immune	1	4
Endocrine and other factor-regulated calcium reabsorption	NaiveB	hsa04961	6.50993	0.025427	0.0356127		AP2S1, PLCB3	T1D	NaiveB	immune	2	4
Aminoacyl-tRNA biosynthesis	hFOB_Diff	hsa00970	6.49563	0.00857852	0.00857852	AARS2		RA	hFOB_Diff	metabolic	1	4
Amino sugar and nucleotide sugar metabolism	hFOB_Diff	hsa00520	6.48939	0.00350896	0.00350896		GNPDA1	MS	hFOB_Diff	metabolic	1	4
Endocrine and other factor-regulated calcium reabsorption	Th1	hsa04961	6.37239	0.0380737	0.0380737	PLCB3		VIT	Th1	immune	1	4
Hedgehog signaling pathway	iPSC_NPC	hsa04340	6.33669	7.47713e-05	7.77176e-05	SUFU	SPOP	ALG	NPC_iPSC	neural	2	4
Amino sugar and nucleotide sugar metabolism	klaus_pancreas_cells_Alpha	hsa00520	6.29011	0.00989528	0.00989528	GNPDA1		ALG	Panc_Alpha(sc)	metabolic	1	4
Aminoacyl-tRNA biosynthesis	Treg_activated	hsa00970	6.25955	0.00071186	0.00450474	MARS2		SLE	Treg_act	immune	1	4
Hedgehog signaling pathway	GCB	hsa04340	6.24745	0.0103746	0.0103746		GSK3B	VIT	GCB	immune	1	4
Starch and sucrose metabolism	iPSC_Neurons	hsa00500	6.17048	0.0294999	0.0294999		SI	T1D	Neurons_iPSC	neural	1	4
Aminoacyl-tRNA biosynthesis	hMSC	hsa00970	6.14765	7.49048e-13	0.00780134		MARS2	SLE	hMSC	other	1	4
Hedgehog signaling pathway	hMSC_BMP2	hsa04340	6.07628	0.0103746	0.0258617		SUFU	ALG	Osteo_BMP2_3D_hMSC	metabolic	1	4
Endocrine and other factor-regulated calcium reabsorption	Monocyte	hsa04961	6.03253	0.00499125	0.00499125		PLCB3	T1D	Monocytes	immune	1	4
Amino sugar and nucleotide sugar metabolism	GCB	hsa00520	6.02698	3.92565e-05	3.92565e-05		GNPDA1, PMM1	ALG	GCB	immune	2	4
Salivary secretion	Monocyte	hsa04970	5.99735	0.0135186	0.0135186		PLCB3	MS	Monocytes	immune	1	4
Regulation of lipolysis in adipocytes	PBMC_naiveTCD4_24hr	hsa04923	5.90092	0.0138649	0.0276643		ADCY7	CRO	NaiveT_24h	immune	1	4
Regulation of lipolysis in adipocytes	hESC	hsa04923	5.90092	0.0276643	0.0276643		ADRB1	VIT	hESC	other	1	4
Endocrine and other factor-regulated calcium reabsorption	TR1	hsa04961	5.89	2.19939e-05	0.00276563	PLCB3		VIT	Tr1	immune	1	4
Salivary secretion	hMSC	hsa04970	5.88125	3.73218e-08	0.0329977	PLCB3		MS	hMSC	other	1	4
Salivary secretion	hESC_HypothalamicNeuron	hsa04970	5.86975	0.000243063	0.00210081		PLCB3	MS	HNs_hESC	neural	1	4
Amino sugar and nucleotide sugar metabolism	TR1_activated	hsa00520	5.85455	2.93314e-14	0.000939129	GNPDA1		ALG	Tr1_act	immune	1	4
Endocrine and other factor-regulated calcium reabsorption	TFH	hsa04961	5.80387	0.039152	0.039152	PRKACB, ATP1A1	PLCB3	MS	TFH	immune	3	4
Amino sugar and nucleotide sugar metabolism	iPSC_NPC	hsa00520	5.79517	3.92565e-05	9.79275e-05		GNPDA1, PMM1	ALG	NPC_iPSC	neural	2	4
Amino sugar and nucleotide sugar metabolism	Monocyte	hsa00520	5.72849	0.00989528	0.00989528		GNPDA1	ALG	Monocytes	immune	1	4
Amino sugar and nucleotide sugar metabolism	TR1	hsa00520	5.72849	0.0328536	0.0328536	GNPDA1		MS	Tr1	immune	1	4
Endocrine and other factor-regulated calcium reabsorption	hESC	hsa04961	5.6555	0.00996837	0.0165905	ATP1B3		ALG	hESC	other	1	4
Hedgehog signaling pathway	hTM	hsa04340	5.61479	1.07066e-06	0.0155252		SUFU	ALG	hTM	other	1	4
Aminoacyl-tRNA biosynthesis	PBMC_naiveTCD4_unstim	hsa00970	5.55271	0.00857852	0.00857852		QARS1	IBD	NaiveT_unsti	immune	1	4
Aminoacyl-tRNA biosynthesis	hMSC_Adipocyte	hsa00970	5.55271	0.00780134	0.00780134		MARS2	SLE	Adipo_hMSC	metabolic	1	4
Salivary secretion	iPSC_Neurons	hsa04970	5.51367	0.0329977	0.0329977		PLCB3	MS	Neurons_iPSC	neural	1	4
Amino sugar and nucleotide sugar metabolism	Treg_activated	hsa00520	5.49611	0.0325578	0.0325578		GNPDA1	MS	Treg_act	immune	1	4
Morphine addiction	hTM	hsa05032	5.3224	0.00111649	0.00111649	GRK6		MS	hTM	other	1	4
Alanine, aspartate and glutamate metabolism	iPSC_NPC	hsa00250	5.22778	0.00659238	0.00659238		GLS2	RA	NPC_iPSC	neural	1	4
Endocrine and other factor-regulated calcium reabsorption	PBMC_naiveTCD4_24hr	hsa04961	5.22669	0.021412	0.021412		PLCB3	T1D	NaiveT_24h	immune	1	4
Endocrine and other factor-regulated calcium reabsorption	Th17	hsa04961	5.2172	0.0051553	0.0051553		PLCB3	VIT	Th17	immune	1	4
Salivary secretion	hTM	hsa04970	5.18934	0.00120539	0.00120539	PLCB3		MS	hTM	other	1	4
Endocrine and other factor-regulated calcium reabsorption	Th1_activated	hsa04961	5.14372	0.0380737	0.0380737	PLCB3		VIT	Th1_act	immune	1	4
Starch and sucrose metabolism	TR1_activated	hsa00500	5.14206	1.71235e-05	0.00173355		SI	ALG	Tr1_act	immune	1	4
Endocrine and other factor-regulated calcium reabsorption	HMC3	hsa04961	5.14136	0.00996837	0.00996837	ATP1B3		ALG	Microglia	neural	1	4
Endocrine and other factor-regulated calcium reabsorption	Th2_activated	hsa04961	5.13958	0.00311356	0.00311356		PLCB3	VIT	Th2_act	immune	1	4
Amino sugar and nucleotide sugar metabolism	Th1_activated	hsa00520	5.08131	0.0325578	0.0418107		GNPDA1	MS	Th1_act	immune	1	4
Salivary secretion	Monocyte	hsa04970	5.04107	0.0329977	0.0329977		PLCB3	VIT	Monocytes	immune	1	4
Hedgehog signaling pathway	HMC3	hsa04340	5.04055	0.0103746	0.048136		SUFU	ALG	Microglia	neural	1	4
Morphine addiction	hESC_HypothalamicNeuron	hsa05032	5.02671	0.00194608	0.00194608		GRK6	MS	HNs_hESC	neural	1	4
Amino sugar and nucleotide sugar metabolism	PBMC_naiveTCD4_8hr	hsa00520	5.01243	3.92565e-05	3.92565e-05	GNPDA1	PMM1	ALG	NaiveT_8h	immune	2	4
Starch and sucrose metabolism	HMC3_activated	hsa00500	5.00309	0.0294999	0.0294999		SI	ALG	Microglia_act	neural	1	4
Staphylococcus aureus infection	PHSM_myotubes	hsa05150	4.98721	0.0141894	0.0141894		C3	ECZ	Myotubes	metabolic	1	4
Morphine addiction	PHSM_myotubes	hsa05032	4.89085	0.0313612	0.0313612	PDE4A		AS	Myotubes	metabolic	1	4
Starch and sucrose metabolism	hTM	hsa00500	4.87143	1.45934e-07	0.0117241	SI		ALG	hTM	other	1	4
Starch and sucrose metabolism	iPSC_NPC	hsa00500	4.87143	0.0294999	0.0294999		SI	VIT	NPC_iPSC	neural	1	4
Amino sugar and nucleotide sugar metabolism	iPSC_Neurons	hsa00520	4.86047	0.00989528	0.00989528		GNPDA1	ALG	Neurons_iPSC	neural	1	4
Aminoacyl-tRNA biosynthesis	TR1	hsa00970	4.7815	0.00872019	0.0426561		MARS2	SLE	Tr1	immune	1	4
Endocrine and other factor-regulated calcium reabsorption	TR1	hsa04961	4.74291	0.0117968	0.0380737	PLCB3		T1D	Tr1	immune	1	4
Amino sugar and nucleotide sugar metabolism	PBMC_naiveTCD4_24hr	hsa00520	4.71758	0.00989528	0.00989528	GNPDA1		ALG	NaiveT_24h	immune	1	4
Starch and sucrose metabolism	SGBS_Diff	hsa00500	4.62786	0.0294999	0.0294999		SI	ALG	Adipo_SGBS	metabolic	1	4
Endocrine and other factor-regulated calcium reabsorption	Th17_activated	hsa04961	4.60261	0.021412	0.021412		PLCB3	VIT	Th17_act	immune	1	4
Salivary secretion	Th17	hsa04970	4.52259	0.00120539	0.00210081	CALM3	PLCB3	T1D	Th17	immune	2	4
Alanine, aspartate and glutamate metabolism	PHSM_myotubes	hsa00250	4.5067	0.00659238	0.00659238		GLS2	VIT	Myotubes	metabolic	1	4
Amino sugar and nucleotide sugar metabolism	SGBS_Diff	hsa00520	4.45549	0.00989528	0.00989528		GNPDA1	ALG	Adipo_SGBS	metabolic	1	4
Salivary secretion	klaus_pancreas_cells_Alpha	hsa04970	4.44965	0.0269734	0.0269734	ITPR3		ALG	Panc_Alpha(sc)	metabolic	1	4
Endocrine and other factor-regulated calcium reabsorption	NaiveB	hsa04961	4.38899	0.0117968	0.0117968		PLCB3	VIT	NaiveB	immune	1	4
Amino sugar and nucleotide sugar metabolism	Treg	hsa00520	4.33507	0.0197513	0.0197513	GNPDA1		MS	Treg	immune	1	4
Amino sugar and nucleotide sugar metabolism	HMC3_activated	hsa00520	4.33507	0.00989528	0.00989528	PMM1		ALG	Microglia_act	neural	1	4
Salivary secretion	TR1	hsa04970	4.33088	1.25728e-13	1.15023e-05	PLCB3		VIT	Tr1	immune	1	4
Amino sugar and nucleotide sugar metabolism	TFH	hsa00520	4.24435	0.0447335	0.0447335	PMM1	GNPDA1	ALG	TFH	immune	2	4
Aminoacyl-tRNA biosynthesis	TR1_activated	hsa00970	4.14781	0.0426561	0.0426561	MARS2		SLE	Tr1_act	immune	1	4
Amino sugar and nucleotide sugar metabolism	TR1	hsa00520	4.11276	0.0197513	0.0491826	GNPDA1		ALG	Tr1	immune	1	4
Amino sugar and nucleotide sugar metabolism	Th2	hsa00520	4.00994	0.0197513	0.0197513		GNPDA1	MS	Th2	immune	1	4
Salivary secretion	NaiveB	hsa04970	3.96947	0.000243063	0.000243063		PLCB3, CALM3	T1D	NaiveB	immune	2	4
Amino sugar and nucleotide sugar metabolism	iPSC_NPC	hsa00520	3.96512	0.00989528	0.00989528		PMM1	VIT	NPC_iPSC	neural	1	4
Morphine addiction	PBMC_naiveTCD4_24hr	hsa05032	3.93395	0.0313612	0.0313612		ADCY7	CRO	NaiveT_24h	immune	1	4
Salivary secretion	hMSC_Adipocyte	hsa04970	3.92083	0.0329977	0.0329977		PLCB3	VIT	Adipo_hMSC	metabolic	1	4
Amino sugar and nucleotide sugar metabolism	CD1cPluscDC	hsa00520	3.91362	0.0447335	0.0447335	GNPDA1, PMM1		ALG	cDC_CD1c	immune	2	4
Salivary secretion	hESC	hsa04970	3.8356	0.00120539	0.00120539		ADRB1	VIT	hESC	other	1	4
Endocrine and other factor-regulated calcium reabsorption	NaiveT	hsa04961	3.83075	0.0356127	0.0356127		AP2S1, PLCB3	T1D	NaiveT	immune	2	4
Morphine addiction	Monocyte	hsa05032	3.82372	0.0166233	0.0166233		GRK6	ALG	Monocytes	immune	1	4
Endocrine and other factor-regulated calcium reabsorption	Th2_activated	hsa04961	3.71536	0.000922857	0.000922857		PLCB3	MS	Th2_act	immune	1	4
Salivary secretion	Monocyte	hsa04970	3.67837	0.0135186	0.0135186		PLCB3	T1D	Monocytes	immune	1	4
Salivary secretion	Th17	hsa04970	3.66459	2.29056e-05	4.10525e-05		PLCB3	VIT	Th17	immune	1	4
Amino sugar and nucleotide sugar metabolism	GCB	hsa00520	3.6454	0.00989528	0.00989528		GNPDA1	MS	GCB	immune	1	4
Salivary secretion	Th17_activated	hsa04970	3.63789	0.00120539	0.00210081	CALM3	PLCB3	T1D	Th17_act	immune	2	4
Starch and sucrose metabolism	iPSC_NPC	hsa00500	3.55989	0.0294999	0.0294999		SI	ALG	NPC_iPSC	neural	1	4
Aminoacyl-tRNA biosynthesis	HMC3_activated	hsa00970	3.51294	0.00857852	0.00857852		MARS2	SLE	Microglia_act	neural	1	4
Salivary secretion	TFH	hsa04970	3.48232	0.00120539	0.00120539	PRKACB, ATP1A1	PLCB3	MS	TFH	immune	3	4
Hedgehog signaling pathway	HMC3_activated	hsa04340	3.46806	0.0155252	0.0155252		SUFU	ALG	Microglia_act	neural	1	4
Salivary secretion	TR1_activated	hsa04970	3.45956	1.25728e-13	1.15023e-05	PLCB3		VIT	Tr1_act	immune	1	4
Salivary secretion	hESC	hsa04970	3.44848	0.0269734	0.0420055	ATP1B3		ALG	hESC	other	1	4
Starch and sucrose metabolism	iPSC_NPC	hsa00500	3.42804	0.0294999	0.0294999		SI	T1D	NPC_iPSC	neural	1	4
Aminoacyl-tRNA biosynthesis	HMC3	hsa00970	3.4086	0.0171254	0.0171254		MARS2	SLE	Microglia	neural	1	4
Salivary secretion	TR1	hsa04970	3.40284	0.000605173	0.00120539	PLCB3		MS	Tr1	immune	1	4
Salivary secretion	Th1_activated	hsa04970	3.40284	7.916e-16	2.29056e-05	PLCB3		VIT	Th1_act	immune	1	4
Endocrine and other factor-regulated calcium reabsorption	GCB	hsa04961	3.34162	0.0235423	0.0235423		PLCB3	MS	GCB	immune	1	4
Salivary secretion	hMSC	hsa04970	3.32901	0.0329977	0.0329977	PLCB3		T1D	hMSC	other	1	4
Hedgehog signaling pathway	TR1	hsa04340	3.29021	0.0155252	0.0309727		SUFU	ALG	Tr1	immune	1	4
Endocrine and other factor-regulated calcium reabsorption	Th17_activated	hsa04961	3.28059	0.021412	0.0356127		PLCB3	T1D	Th17_act	immune	1	4
Salivary secretion	TR1_activated	hsa04970	3.26736	2.21951e-07	0.00120539	PLCB3		MS	Tr1_act	immune	1	4
Endocrine and other factor-regulated calcium reabsorption	Th2_activated	hsa04961	3.14668	0.00131536	0.00605492		PLCB3	T1D	Th2_act	immune	1	4
Salivary secretion	HMC3	hsa04970	3.13498	0.0269734	0.0269734	ATP1B3		ALG	Microglia	neural	1	4
Endocrine and other factor-regulated calcium reabsorption	Th1	hsa04961	3.09539	0.000445282	0.000445282	PLCB3		MS	Th1	immune	1	4
Salivary secretion	hMSC_Adipocyte	hsa04970	3.09539	0.0329977	0.0329977		PLCB3	MS	Adipo_hMSC	metabolic	1	4
Salivary secretion	iPSC_Neurons	hsa04970	3.04203	0.0329977	0.0329977		PLCB3	VIT	Neurons_iPSC	neural	1	4
Salivary secretion	PBMC_naiveTCD4_unstim	hsa04970	2.97748	0.0037916	0.0037916		ITPR3, ATP1B3	ALG	NaiveT_unsti	immune	2	4
Morphine addiction	hMSC_Adipocyte	hsa05032	2.95883	0.0166233	0.0166233		GRK6	ALG	Adipo_hMSC	metabolic	1	4
Salivary secretion	Th2_activated	hsa04970	2.94062	1.15023e-05	0.00120539		PLCB3	VIT	Th2_act	immune	1	4
Staphylococcus aureus infection	CD1cPluscDC	hsa05150	2.92728	0.0141894	0.0141894	ITGAM		PSO	cDC_CD1c	immune	1	4
Salivary secretion	Th1	hsa04970	2.84577	2.29056e-05	0.00210081	PLCB3		VIT	Th1	immune	1	4
Endocrine and other factor-regulated calcium reabsorption	NaiveB	hsa04961	2.8006	0.0235423	0.0235423		PLCB3	MS	NaiveB	immune	1	4
Endocrine and other factor-regulated calcium reabsorption	PBMC_naiveTCD4_unstim	hsa04961	2.74206	0.0248505	0.0462565		ATP1B3	ALG	NaiveT_unsti	immune	1	4
Salivary secretion	Th2_activated	hsa04970	2.72227	7.55844e-13	0.00120539		PLCB3	MS	Th2_act	immune	1	4
Hedgehog signaling pathway	Treg_activated	hsa04340	2.67969	0.000296299	0.0445869		KIF3A	ALG	Treg_act	immune	1	4
Salivary secretion	NaiveB	hsa04970	2.6334	0.0329977	0.0329977		PLCB3	VIT	NaiveB	immune	1	4
Salivary secretion	TR1	hsa04970	2.57512	1.07108e-08	0.00752615	PLCB3		T1D	Tr1	immune	1	4
Amino sugar and nucleotide sugar metabolism	NaiveT	hsa00520	2.52595	0.0197513	0.0197513		GNPDA1	ALG	NaiveT	immune	1	4
Staphylococcus aureus infection	Th17	hsa05150	2.508	0.000353347	0.0460625	ITGAL		MS	Th17	immune	1	4
Hedgehog signaling pathway	Th2	hsa04340	2.46766	0.0309727	0.0309727	KIF3A		ALG	Th2	immune	1	4
Salivary secretion	hMSC_Adipocyte	hsa04970	2.41695	0.0329977	0.0329977		PLCB3	T1D	Adipo_hMSC	metabolic	1	4
Starch and sucrose metabolism	CD1cPluscDC	hsa00500	2.40408	0.0294999	0.0294999	SI		ALG	cDC_CD1c	immune	1	4
Salivary secretion	iPSC_Neurons	hsa04970	2.3525	0.0329977	0.0329977		PLCB3	T1D	Neurons_iPSC	neural	1	4
Morphine addiction	Human_Hepatocytes	hsa05032	2.32002	0.0313612	0.0313612		GRK6	MS	Hepatocytes	metabolic	1	4
Salivary secretion	NaiveT	hsa04970	2.2914	0.0329977	0.0329977		PLCB3	VIT	NaiveT	immune	1	4
Salivary secretion	Th17	hsa04970	2.10045	4.10525e-05	0.00120539		PLCB3	MS	Th17	immune	1	4
Salivary secretion	Th1	hsa04970	2.07129	4.95089e-06	2.29056e-05	PLCB3		MS	Th1	immune	1	4
Morphine addiction	Th1_activated	hsa05032	2.06403	3.00127e-06	0.00932394	GRK6		ALG	Th1_act	immune	1	4
Morphine addiction	Th1_activated	hsa05032	2.03328	0.00194608	0.00310132	GRK6		MS	Th1_act	immune	1	4
Salivary secretion	PHSM_myotubes	hsa04970	2.02802	0.0329977	0.0329977		PLCB3	VIT	Myotubes	metabolic	1	4
Salivary secretion	Th1_activated	hsa04970	1.98244	2.29056e-05	0.00120539	PLCB3		MS	Th1_act	immune	1	4
Staphylococcus aureus infection	NK	hsa05150	1.93794	0.0418978	0.0418978	ITGAM		PSO	NK	immune	1	4
Morphine addiction	Th1	hsa05032	1.92942	0.00111649	0.00194608		GRK6	MS	Th1	immune	1	4
Salivary secretion	TFH	hsa04970	1.85724	0.0329977	0.0329977		PLCB3	VIT	TFH	immune	1	4
Hedgehog signaling pathway	NaiveT	hsa04340	1.85517	0.0297812	0.0297812		KIF3A	T1D	NaiveT	immune	1	4
Salivary secretion	Th1_activated	hsa04970	1.81894	2.29056e-05	0.000106594	PLCB3		T1D	Th1_act	immune	1	4
Regulation of lipolysis in adipocytes	PBMC_naiveTCD4_8hr	hsa04923	1.7858	7.55141e-10	0.0045732		PIK3R2	SLE	NaiveT_8h	immune	1	4
Regulation of lipolysis in adipocytes	PBMC_naiveTCD4_unstim	hsa04923	1.71799	1.84506e-05	1.84506e-05		PIK3R2	SLE	NaiveT_unsti	immune	1	4
Regulation of lipolysis in adipocytes	NK	hsa04923	1.44485	0.048136	0.048136	PIK3R2		SLE	NK	immune	1	4
Staphylococcus aureus infection	Th2_activated	hsa05150	1.19937	0.0267558	0.0398044	C2		SLE	Th2_act	immune	1	4
Staphylococcus aureus infection	GCB	hsa05150	1.16739	0.0267558	0.0267558	C2		SLE	GCB	immune	1	4
Protein export	HEPG2	hsa03060	161.586	0.00154116	0.00307995		SEC62	CEL	HEPG2	metabolic	1	3
Glycosylphosphatidylinositol (GPI)-anchor biosynthesis	hMSC_BMP2	hsa00563	82.2618	0.00244484	0.00244484		PIGC	CEL	Osteo_BMP2_3D_hMSC	metabolic	1	3
Protein export	HEPG2	hsa03060	80.7929	0.00154116	0.00154116		SRP54	ECZ	HEPG2	metabolic	1	3
Protein export	hTM	hsa03060	73.4481	0.00307995	0.00512932	SEC62		CEL	hTM	other	1	3
Arginine biosynthesis	klaus_pancreas_cells_Alpha	hsa00220	48.9654	0.000941984	0.000941984	GLS2		PSO	Panc_Alpha(sc)	metabolic	1	3
Proximal tubule bicarbonate reclamation	klaus_pancreas_cells_Alpha	hsa04964	48.9654	0.000941984	0.000941984	GLS2		PSO	Panc_Alpha(sc)	metabolic	1	3
Lipoic acid metabolism	klaus_pancreas_cells_Alpha	hsa00785	41.1167	0.00145713	0.00145713	PDHB		RA	Panc_Alpha(sc)	metabolic	1	3
Protein export	EndoC_BH1	hsa03060	40.3964	0.00154116	0.00154116		SRP54	ECZ	EndoC_BH1	metabolic	1	3
Protein export	Th17_activated	hsa03060	38.4728	0.00307995	0.00512932	SEC62		CEL	Th17_act	immune	1	3
Protein export	PBMC_naiveTCD4_8hr	hsa03060	35.1273	0.00307995	0.00768808		SRP54	ECZ	NaiveT_8h	immune	1	3
Protein export	Th17	hsa03060	29.9233	0.00512932	0.00512932	SEC62		CEL	Th17	immune	1	3
Protein export	Treg_activated	hsa03060	29.9233	0.00154116	0.00307995		SEC62	CEL	Treg_act	immune	1	3
Protein export	iPSC_NPC	hsa03060	29.9233	0.00307995	0.00307995		SEC62	CEL	NPC_iPSC	neural	1	3
Arginine biosynthesis	HEPG2	hsa00220	29.3792	0.000941984	0.000941984	GLS2		PSO	HEPG2	metabolic	1	3
Proximal tubule bicarbonate reclamation	HEPG2	hsa04964	29.3792	0.000941984	0.000941984	GLS2		PSO	HEPG2	metabolic	1	3
Antifolate resistance	NaiveB	hsa01523	28.006	0.00790413	0.00790413		RELA	ECZ	NaiveB	immune	1	3
Protein export	iPSC_NPC	hsa03060	27.8596	0.00154116	0.00307995	SRP54		ECZ	NPC_iPSC	neural	1	3
Lipoic acid metabolism	hTM	hsa00785	27.0598	0.00139405	0.00139405		PDHB	RA	hTM	other	1	3
Protein export	PBMC_naiveTCD4_unstim	hsa03060	25.2478	0.00307995	0.00455317		SEC62	CEL	NaiveT_unsti	immune	1	3
DNA replication	Seale_Adipocytes_PreDiff	hsa03030	24.6427	0.00760852	0.0212437		RNASEH2B	CEL	PreAdipocytes	metabolic	1	3
Lipoic acid metabolism	SGBS_Undiff	hsa00785	24.4802	0.000886314	0.00177164		PDHB	RA	PreAdipo_SGBS	metabolic	1	3
Lipoic acid metabolism	klaus_pancreas_cells_Alpha	hsa00785	23.3457	0.00139405	0.00348164	PDHB		SLE	Panc_Alpha(sc)	metabolic	1	3
DNA replication	NaiveT	hsa03030	22.9133	0.0106625	0.0106625	RNASEH2C		ECZ	NaiveT	immune	1	3
Arginine biosynthesis	Th2	hsa00220	22.3538	0.000941984	0.0047016	GLS2		PSO	Th2	immune	1	3
Proximal tubule bicarbonate reclamation	Th2	hsa04964	22.3538	0.000941984	0.0047016	GLS2		PSO	Th2	immune	1	3
Lipoic acid metabolism	Th1	hsa00785	22.0487	0.00139405	0.00348164	PDHB		RA	Th1	immune	1	3
Protein export	NaiveB	hsa03060	20.1982	0.00307995	0.00512932	SEC62		CEL	NaiveB	immune	1	3
Lipoic acid metabolism	Treg_activated	hsa00785	18.3174	0.00139405	0.00348164		PDHB	RA	Treg_act	immune	1	3
Lipoic acid metabolism	Treg	hsa00785	17.5441	0.00442414	0.00442414	PDHB		RA	Treg	immune	1	3
Nucleotide metabolism	hFOB_Perm	hsa01232	16.757	0.0225481	0.0225481		AK3	IBD	hFOB_Perm	metabolic	1	3
Protein export	HEPG2	hsa03060	16.1586	0.00307995	0.00307995		SRP54	ALG	HEPG2	metabolic	1	3
Arginine biosynthesis	iPSC_NPC	hsa00220	15.5799	0.00188286	0.00188286		GLS2	PSO	NPC_iPSC	neural	1	3
Proximal tubule bicarbonate reclamation	iPSC_NPC	hsa04964	15.5799	0.00188286	0.00188286		GLS2	PSO	NPC_iPSC	neural	1	3
Protein export	PBMC_naiveTCD4_8hr	hsa03060	15.5371	0.00307995	0.00455317		SEC62	CEL	NaiveT_8h	immune	1	3
Lipoic acid metabolism	SGBS_Undiff	hsa00785	15.2558	0.00139405	0.00139405		PDHB	SLE	PreAdipo_SGBS	metabolic	1	3
Lipoic acid metabolism	hMSC_Adipocyte	hsa00785	15.0713	0.00487185	0.00649254		PDHB	SLE	Adipo_hMSC	metabolic	1	3
Glutathione metabolism	Astrocyte	hsa00480	14.9616	0.0116419	0.0116419	PRDX6		VIT	Astrocytes	neural	1	3
Lipoic acid metabolism	hTM	hsa00785	14.6992	0.00442414	0.00824917		PDHB	SLE	hTM	other	1	3
Phototransduction	Th1	hsa04744	13.7707	0.00138881	0.00138881	GNAT1		IBD	Th1	immune	1	3
Complement and coagulation cascades	CD1cPluscDC	hsa04610	13.2224	0.000420448	0.000420448	ITGAX	C2	GD	cDC_CD1c	immune	2	3
Glutathione metabolism	hMSC_BMP2	hsa00480	13.1793	0.0133322	0.0133322		GPX3	PSO	Osteo_BMP2_3D_hMSC	metabolic	1	3
Proximal tubule bicarbonate reclamation	hESC	hsa04964	12.8534	0.00188286	0.00313625	ATP1B3		ALG	hESC	other	1	3
Phototransduction	Th1_activated	hsa04744	12.8318	9.92745e-10	0.00138881	GNAT1		IBD	Th1_act	immune	1	3
Biosynthesis of nucleotide sugars	Astrocyte	hsa01250	12.5538	0.00228687	0.00228687		PMM1	ALG	Astrocytes	neural	1	3
Phototransduction	hTM	hsa04744	12.5467	0.0104468	0.0104468		GNAT1	IBD	hTM	other	1	3
Protein export	pDC	hsa03060	12.4297	0.00359834	0.00359834		SRP54	ECZ	pDC	immune	1	3
Nucleotide metabolism	PBMC_naiveTCD4_8hr	hsa01232	12.2281	5.64973e-05	0.0225481	IMPDH2	NME6, AK3	IBD	NaiveT_8h	immune	3	3
Glycosylphosphatidylinositol (GPI)-anchor biosynthesis	NaiveB	hsa00563	12.0651	0.00244484	0.00610381		PIGX	VIT	NaiveB	immune	1	3
Arginine biosynthesis	EndoC_BH1	hsa00220	11.78	0.00241881	0.00241881		ARG2	MS	EndoC_BH1	metabolic	1	3
Proximal tubule bicarbonate reclamation	HMC3	hsa04964	11.6849	0.00188286	0.00188286	ATP1B3		ALG	Microglia	neural	1	3
Glycosylphosphatidylinositol (GPI)-anchor biosynthesis	CD1cPluscDC	hsa00563	11.1714	0.00853954	0.00853954	PIGC		CEL	cDC_CD1c	immune	1	3
Base excision repair	pDC	hsa03410	10.7724	0.011669	0.0174828	TDP1		AS	pDC	immune	1	3
Lipoic acid metabolism	pDC	hsa00785	10.5968	2.42205e-06	7.44272e-06	DLD	PDHB	RA	pDC	immune	2	3
Ferroptosis	hESC	hsa04216	10.4731	0.0105731	0.0221538	SLC39A8		VIT	hESC	other	1	3
Glutathione metabolism	hFOB_Diff	hsa00480	10.4731	0.0116419	0.0116419		PRDX6	VIT	hFOB_Diff	metabolic	1	3
Glycosylphosphatidylinositol (GPI)-anchor biosynthesis	NaiveT	hsa00563	10.4009	0.00407197	0.0315896		PIGX	VIT	NaiveT	immune	1	3
Glycosylphosphatidylinositol (GPI)-anchor biosynthesis	PBMC_naiveTCD4_unstim	hsa00563	10.2827	0.00610381	0.00610381		PIGX	VIT	NaiveT_unsti	immune	1	3
PPAR signaling pathway	hESC	hsa03320	10.0275	2.67331e-47	3.55947e-12	PLTP	PPARD, ACOX2	SLE	hESC	other	3	3
Protein export	CD1cPluscDC	hsa03060	9.97443	0.00455317	0.00455317		SEC62	CEL	cDC_CD1c	immune	1	3
Ferroptosis	TR1_activated	hsa04216	9.75086	0.0295053	0.0295053		SLC39A8	VIT	Tr1_act	immune	1	3
PPAR signaling pathway	hMSC	hsa03320	9.66752	0.0207723	0.0207723	PLTP	PPARD	SLE	hMSC	other	2	3
Ferroptosis	TR1	hsa04216	9.58559	0.0473131	0.0473131	SLC39A8		VIT	Tr1	immune	1	3
Lipoic acid metabolism	Th1	hsa00785	9.48331	0.000565069	0.0437925	PDHB		SLE	Th1	immune	1	3
Lipoic acid metabolism	Treg	hsa00785	9.39863	5.42307e-05	0.0106002	PDHB		SLE	Treg	immune	1	3
Base excision repair	TR1_activated	hsa03410	9.28654	0.0174828	0.0325578		PNKP	VIT	Tr1_act	immune	1	3
Base excision repair	TR1	hsa03410	9.12914	0.00700965	0.0325578	PNKP		VIT	Tr1	immune	1	3
Ferroptosis	iPSC_Neurons	hsa04216	9.12177	0.00635095	0.00635095		SLC39A8	VIT	Neurons_iPSC	neural	1	3
Phototransduction	PBMC_naiveTCD4_8hr	hsa04744	9.10892	0.00285621	0.00285621	GNAT1		IBD	NaiveT_8h	immune	1	3
Lipoic acid metabolism	Treg_activated	hsa00785	8.92074	8.65297e-06	0.00442414		PDHB	SLE	Treg_act	immune	1	3
Protein export	TR1_activated	hsa03060	8.78183	0.00307995	0.0280818	SRP54		ALG	Tr1_act	immune	1	3
Lipoic acid metabolism	Th1_activated	hsa00785	8.69074	0.0180411	0.048378	PDHB		SLE	Th1_act	immune	1	3
Ferroptosis	Th2_activated	hsa04216	8.44104	0.0295053	0.0378929	SLC39A8		VIT	Th2_act	immune	1	3
Glutathione metabolism	PHSM_myotubes	hsa00480	8.13448	6.17044e-05	6.17044e-05		CHAC2, PRDX6	VIT	Myotubes	metabolic	2	3
Tyrosine metabolism	klaus_pancreas_cells_Beta	hsa00350	8.0017	0.00659238	0.00659238	TH		T1D	Panc_Beta(sc)	metabolic	1	3
Nucleotide metabolism	PBMC_naiveTCD4_24hr	hsa01232	7.93754	0.0225481	0.0225481		AK3	IBD	NaiveT_24h	immune	1	3
Arginine biosynthesis	iPSC_NPC	hsa00220	7.63799	0.00241881	0.00241881		GLS2	VIT	NPC_iPSC	neural	1	3
Proximal tubule bicarbonate reclamation	iPSC_NPC	hsa04964	7.63799	0.00241881	0.00241881		GLS2	VIT	NPC_iPSC	neural	1	3
Glycosylphosphatidylinositol (GPI)-anchor biosynthesis	Th2	hsa00563	7.60403	0.0146194	0.0223049		PIGX	ALG	Th2	immune	1	3
Arginine biosynthesis	PHSM_myotubes	hsa00220	7.37461	0.00241881	0.00241881		GLS2	VIT	Myotubes	metabolic	1	3
Protein export	Th17_activated	hsa03060	7.27864	1.17893e-05	0.0143291	SRP54		ALG	Th17_act	immune	1	3
Protein export	Th1_activated	hsa03060	7.21365	0.00307995	0.0229937		SRP54	ALG	Th1_act	immune	1	3
Proximal tubule bicarbonate reclamation	PBMC_naiveTCD4_8hr	hsa04964	6.99505	0.0112639	0.0140716	ATP1B3		ALG	NaiveT_8h	immune	1	3
Protein export	Th17	hsa03060	6.9649	2.06142e-05	0.00768808	SRP54		ALG	Th17	immune	1	3
Protein export	Th2_activated	hsa03060	6.90537	1.17893e-05	0.0280818	SRP54		ALG	Th2_act	immune	1	3
Ferroptosis	NaiveT	hsa04216	6.50057	0.0378929	0.0378929		SLC39A8	VIT	NaiveT	immune	1	3
Glycosylphosphatidylinositol (GPI)-anchor biosynthesis	pDC	hsa00563	6.37286	0.0035935	0.0035935	PIGC		CEL	pDC	immune	1	3
PPAR signaling pathway	TR1	hsa03320	6.35196	1.54152e-87	3.42947e-44	PLTP	PPARD, ACOX2	SLE	Tr1	immune	3	3
Proximal tubule bicarbonate reclamation	PBMC_naiveTCD4_unstim	hsa04964	6.23196	0.00876597	0.00876597		ATP1B3	ALG	NaiveT_unsti	immune	1	3
Base excision repair	HMC3	hsa03410	6.12067	0.0117404	0.0117404	RFC1		ALG	Microglia	neural	1	3
Biosynthesis of nucleotide sugars	hTM	hsa01250	6.11039	0.00622643	0.0294999	PMM1		ALG	hTM	other	1	3
DNA replication	HMC3	hsa03030	6.0497	0.00533894	0.00533894	RFC1		ALG	Microglia	neural	1	3
Complement and coagulation cascades	CD1cPluscDC	hsa04610	5.99735	1.59747e-05	3.22735e-05	ITGAM, ITGAX		PSO	cDC_CD1c	immune	2	3
Nucleotide metabolism	Treg_activated	hsa01232	5.91425	0.0225481	0.0225481	AK3		IBD	Treg_act	immune	1	3
Antifolate resistance	NaiveB	hsa01523	5.89729	0.00307995	0.0107551		RELA	ALG	NaiveB	immune	1	3
Phototransduction	CD1cPluscDC	hsa04744	5.82062	0.00314086	0.00314086	GNAT1		IBD	cDC_CD1c	immune	1	3
Phototransduction	Th17_activated	hsa04744	5.82062	3.40419e-05	0.0104468	CALM3		T1D	Th17_act	immune	1	3
Nucleotide metabolism	hTM	hsa01232	5.80051	0.0225481	0.0374994		AK3	IBD	hTM	other	1	3
Protein export	iPSC_NPC	hsa03060	5.77092	0.00307995	0.00307995	SRP54		ALG	NPC_iPSC	neural	1	3
Protein export	NaiveT	hsa03060	5.72999	0.0143291	0.0143291		SRP54	ALG	NaiveT	immune	1	3
Lipoic acid metabolism	CD1cPluscDC	hsa00785	5.6428	0.0152732	0.0152732	DLAT		ALG	cDC_CD1c	immune	1	3
Antifolate resistance	NK	hsa01523	5.61062	0.00307995	0.0143291	IKBKG		RA	NK	immune	1	3
Ferroptosis	Th17	hsa04216	5.54461	0.0221538	0.0295053	SLC39A8		MS	Th17	immune	1	3
PPAR signaling pathway	SGBS_Diff	hsa03320	5.51218	0.0104076	0.0152593	NR1H3		MS	Adipo_SGBS	metabolic	1	3
Nucleotide metabolism	Th17	hsa01232	5.48368	0.0313612	0.0313612	IMPDH2		IBD	Th17	immune	1	3
Biosynthesis of nucleotide sugars	HMC3_activated	hsa01250	5.44981	0.00622643	0.00622643	PMM1		ALG	Microglia_act	neural	1	3
PPAR signaling pathway	hTM	hsa03320	5.43093	0.0222912	0.0222912	PPARD, ACOX2		SLE	hTM	other	2	3
DNA replication	pDC	hsa03030	5.40937	0.0340772	0.0340772	RNASEH2B		CEL	pDC	immune	1	3
Phototransduction	Th17	hsa04744	5.37714	0.000142475	0.0291558	CALM3		T1D	Th17	immune	1	3
PPAR signaling pathway	TR1_activated	hsa03320	5.2933	1.45049e-122	2.78166e-76	PPARD, PLTP	ACOX2	SLE	Tr1_act	immune	3	3
Base excision repair	TFH	hsa03410	5.08131	0.0325578	0.0325578	PNKP		VIT	TFH	immune	1	3
DNA replication	GCB	hsa03030	5.07903	0.0498858	0.0498858	RFC1		ALG	GCB	immune	1	3
Ferroptosis	Th1	hsa04216	5.00487	0.0473131	0.0473131		SLC39A8	MS	Th1	immune	1	3
Protein export	PBMC_naiveTCD4_unstim	hsa03060	4.89654	0.00512932	0.018409		SRP54	ALG	NaiveT_unsti	immune	1	3
Biosynthesis of nucleotide sugars	iPSC_NPC	hsa01250	4.87143	0.00622643	0.00622643		PMM1	VIT	NPC_iPSC	neural	1	3
Lipoic acid metabolism	NK	hsa00785	4.82037	0.0210374	0.0277139	DLAT		ALG	NK	immune	1	3
Antifolate resistance	pDC	hsa01523	4.67011	0.00768808	0.0131574	IKBKG		RA	pDC	immune	1	3
Tyrosine metabolism	iPSC_NPC	hsa00350	4.66766	0.00659238	0.00659238		IL4I1	VIT	NPC_iPSC	neural	1	3
Nucleotide metabolism	Human_Hepatocytes	hsa01232	4.64004	0.0313612	0.0313612		CANT1	VIT	Hepatocytes	metabolic	1	3
PPAR signaling pathway	Astrocyte	hsa03320	4.53711	0.00152814	0.00152814	ACOX2		RA	Astrocytes	neural	1	3
Cysteine and methionine metabolism	CD1cPluscDC	hsa00270	4.53528	0.00735115	0.00735115	AHCYL2		RA	cDC_CD1c	immune	1	3
PPAR signaling pathway	hESC	hsa03320	4.49665	0.0274515	0.0274515		ACOX2	RA	hESC	other	1	3
PPAR signaling pathway	Th17	hsa03320	4.44497	8.62655e-07	0.00493438	PPARD	PLTP	SLE	Th17	immune	2	3
Nucleotide metabolism	Treg	hsa01232	4.30861	0.0313612	0.0313612		AK3	IBD	Treg	immune	1	3
Tyrosine metabolism	TFH	hsa00350	4.12719	0.0131636	0.0131636		IL4I1	VIT	TFH	immune	1	3
Complement and coagulation cascades	NK	hsa04610	3.94111	0.000187715	0.000187715	ITGAM, ITGAX		PSO	NK	immune	2	3
PPAR signaling pathway	Treg_activated	hsa03320	3.71218	4.95063e-126	1.06259e-90	PLTP	PPARD, ACOX2	SLE	Treg_act	immune	3	3
Biosynthesis of nucleotide sugars	GCB	hsa01250	3.70229	0.0124334	0.0124334		PMM1	ALG	GCB	immune	1	3
Cysteine and methionine metabolism	PBMC_naiveTCD4_24hr	hsa00270	3.69309	3.52989e-09	0.0299101		MAT2B	SLE	NaiveT_24h	immune	1	3
Biosynthesis of nucleotide sugars	PHSM_myotubes	hsa01250	3.66623	0.0124334	0.0124334		PMM2	CRO	Myotubes	metabolic	1	3
Complement and coagulation cascades	Astrocyte	hsa04610	3.58283	0.0135186	0.0135186	PLAU		MS	Astrocytes	neural	1	3
Biosynthesis of nucleotide sugars	iPSC_NPC	hsa01250	3.55989	0.0124334	0.0206901		PMM1	ALG	NPC_iPSC	neural	1	3
Cysteine and methionine metabolism	TFH	hsa00270	3.53759	0.01798	0.01798		IL4I1	VIT	TFH	immune	1	3
Glutathione metabolism	pDC	hsa00480	3.4059	0.0193735	0.0290157	PRDX6		CEL	pDC	immune	1	3
Ferroptosis	TFH	hsa04216	3.1952	0.0378929	0.0473131		TP53	T1D	TFH	immune	1	3
PPAR signaling pathway	Astrocyte	hsa03320	3.17598	0.00152814	0.00152814	ACOX2	PLTP	SLE	Astrocytes	neural	2	3
Biosynthesis of nucleotide sugars	PBMC_naiveTCD4_8hr	hsa01250	3.15067	0.0124334	0.0124334		PMM1	ALG	NaiveT_8h	immune	1	3
Cysteine and methionine metabolism	PBMC_naiveTCD4_unstim	hsa00270	2.71182	0.0341399	0.0438412		MAT2B	SLE	NaiveT_unsti	immune	1	3
PPAR signaling pathway	Th2_activated	hsa03320	2.61039	2.89285e-07	0.048523		PPARD, PLTP	SLE	Th2_act	immune	2	3
PPAR signaling pathway	GCB	hsa03320	2.51794	0.0304424	0.0304424		NR1H3	MS	GCB	immune	1	3
PPAR signaling pathway	Th2	hsa03320	2.50735	1.84178e-16	1.84178e-16	PLTP	PPARD	SLE	Th2	immune	2	3
Biosynthesis of nucleotide sugars	CD1cPluscDC	hsa01250	2.40408	0.0294999	0.0294999	PMM1		ALG	cDC_CD1c	immune	1	3
Nucleotide metabolism	Th2_activated	hsa01232	2.34322	0.01183	0.01183	UCKL1		MS	Th2_act	immune	1	3
Nucleotide metabolism	Th2	hsa01232	2.26202	0.0313612	0.0313612	UCKL1		MS	Th2	immune	1	3
Tyrosine metabolism	NK	hsa00350	2.0927	0.031232	0.031232	PNMT		ALG	NK	immune	1	3
Phototransduction	NK	hsa04744	1.64108	0.037409	0.037409	PDE6B		SLE	NK	immune	1	3
Virion - Human immunodeficiency virus	PBMC_naiveTCD4_24hr	hsa03260	470.5	0.000209559	0.000209559		CCR5	JIA	NaiveT_24h	immune	1	2
Virion - Human immunodeficiency virus	Monocyte	hsa03260	217.154	0.000209559	0.000209559		CCR5	CEL	Monocytes	immune	1	2
Virion - Human immunodeficiency virus	Th17_activated	hsa03260	215.448	4.0799e-05	0.000135973	CCR5		CEL	Th17_act	immune	1	2
Virion - Human immunodeficiency virus	Th1_activated	hsa03260	188.2	0.000209559	0.000349216	CCR5		JIA	Th1_act	immune	1	2
Virion - Human immunodeficiency virus	PBMC_naiveTCD4_8hr	hsa03260	167.57	4.0799e-05	4.0799e-05		CCR5	JIA	NaiveT_8h	immune	1	2
Virion - Human immunodeficiency virus	Th17	hsa03260	167.57	4.0799e-05	0.000135973	CCR5		CEL	Th17	immune	1	2
Virion - Human immunodeficiency virus	TR1	hsa03260	161.586	4.0799e-05	0.000135973	CCR5		CEL	Tr1	immune	1	2
Virion - Human immunodeficiency virus	TR1_activated	hsa03260	161.586	4.0799e-05	4.0799e-05	CCR5		CEL	Tr1_act	immune	1	2
Virion - Human immunodeficiency virus	PBMC_naiveTCD4_unstim	hsa03260	141.387	4.0799e-05	8.15907e-05		CCR5	CEL	NaiveT_unsti	immune	1	2
Virion - Human immunodeficiency virus	GCB	hsa03260	141.387	4.0799e-05	4.0799e-05		CCR5	CEL	GCB	immune	1	2
Virion - Human immunodeficiency virus	Th2	hsa03260	137.654	6.51993e-05	0.000130384		CCR5	CEL	Th2	immune	1	2
Glycosaminoglycan degradation	HEPG2	hsa00531	137.381	0.00139405	0.00487185	HYAL1	HYAL3, HYAL2	IBD	HEPG2	metabolic	3	2
Glycosaminoglycan degradation	klaus_pancreas_cells_Acinar	hsa00531	113.393	4.37891e-07	4.37891e-07	HYAL3, HYAL2		IBD	Panc_Acinar(sc)	metabolic	2	2
Virion - Human immunodeficiency virus	Th2_activated	hsa03260	112.92	0.000523749	0.000733145	CCR5		CEL	Th2_act	immune	1	2
Virion - Human immunodeficiency virus	PHSM_myotubes	hsa03260	98.3565	8.15907e-05	8.15907e-05	CCR5		JIA	Myotubes	metabolic	1	2
Glycosaminoglycan degradation	hMSC_Adipocyte	hsa00531	77.6499	4.37891e-07	4.37891e-07		HYAL3, HYAL2, NAGLU	IBD	Adipo_hMSC	metabolic	3	2
Glycosaminoglycan degradation	hMSC	hsa00531	74.4145	1.22176e-08	4.37891e-07		HYAL3, HYAL2	IBD	hMSC	other	2	2
Other types of O-glycan biosynthesis	Monocyte	hsa00514	73.4481	0.00770075	0.00770075		POGLUT1	JIA	Monocytes	immune	1	2
Other types of O-glycan biosynthesis	iPSC_Neurons	hsa00514	72.7439	0.0265797	0.0265797		POGLUT1	JIA	Neurons_iPSC	neural	1	2
Virion - Human immunodeficiency virus	Th1_activated	hsa03260	71.9889	0.00463461	0.00463461	CCR5		CEL	Th1_act	immune	1	2
Glycosaminoglycan degradation	iPSC_Neurons	hsa00531	64.4967	4.37891e-07	4.37891e-07	HYAL3	HYAL2	IBD	Neurons_iPSC	neural	2	2
Glycosaminoglycan degradation	Th17	hsa00531	61.058	0.00232225	0.00348164		HYAL3, HYAL2	IBD	Th17	immune	2	2
Virion - Human immunodeficiency virus	NK	hsa03260	58.7584	8.15907e-05	8.15907e-05		CCR5	CEL	NK	immune	1	2
Glycosaminoglycan degradation	Monocyte	hsa00531	58.0796	0.00139405	0.00232225		HYAL3, HYAL2	IBD	Monocytes	immune	2	2
Glycosaminoglycan degradation	Th1	hsa00531	48.5972	1.83884e-08	4.37891e-07	HYAL3	HYAL2	IBD	Th1	immune	2	2
Ubiquinone and other terpenoid-quinone biosynthesis	Seale_Adipocytes_PreDiff	hsa00130	46.2403	0.000469242	0.000469242		VKORC1	PSO	PreAdipocytes	metabolic	1	2
Glycosaminoglycan degradation	HMC3_activated	hsa00531	44.6516	0.000432053	0.000432053		HYAL3, HYAL2	IBD	Microglia_act	neural	2	2
Glycosaminoglycan degradation	Treg	hsa00531	39.5775	0.000432053	0.000432053	HYAL2	HYAL3	IBD	Treg	immune	2	2
Other types of O-glycan biosynthesis	Th17_activated	hsa00514	39.549	0.00770075	0.00770075	POGLUT1		JIA	Th17_act	immune	1	2
Glycosaminoglycan degradation	hTM	hsa00531	37.8568	4.07602e-09	7.18398e-06	HYAL2	HYAL3	IBD	hTM	other	2	2
Non-homologous end-joining	HEPG2	hsa03450	34.8031	0.000636108	0.00158924		XRCC6	ALG	HEPG2	metabolic	1	2
Other types of O-glycan biosynthesis	GCB	hsa00514	34.2758	0.00770075	0.00770075		POGLUT1	JIA	GCB	immune	1	2
Ubiquinone and other terpenoid-quinone biosynthesis	HEPG2	hsa00130	32.2251	0.000293657	0.000293657		VKORC1	SLE	HEPG2	metabolic	1	2
Glycosaminoglycan degradation	PBMC_naiveTCD4_24hr	hsa00531	31.3324	0.00232225	0.00232225	HYAL2		IBD	NaiveT_24h	immune	1	2
Ubiquinone and other terpenoid-quinone biosynthesis	hTM	hsa00130	31.0316	0.000733841	0.00512735	VKORC1		SLE	hTM	other	1	2
Other types of O-glycan biosynthesis	Th1_activated	hsa00514	30.2433	0.00770075	0.00770075	POGLUT1		JIA	Th1_act	immune	1	2
Other types of O-glycan biosynthesis	Th2_activated	hsa00514	29.0976	0.0265797	0.0265797		POGLUT1	JIA	Th2_act	immune	1	2
Hippo signaling pathway - multiple species	HEPG2	hsa04392	25.4915	0.00228662	0.00456898		RASSF1	IBD	HEPG2	metabolic	1	2
Primary bile acid biosynthesis	TR1	hsa00120	25.4078	5.47802e-05	0.0416276	HSD3B7	ACOX2, ACOT8	SLE	Tr1	immune	3	2
Non-homologous end-joining	hESC	hsa03450	23.6037	0.00407907	0.00407907	XRCC6		VIT	hESC	other	1	2
Non-homologous end-joining	hESC_HypothalamicNeuron	hsa03450	23.5156	0.00296466	0.00296466		XRCC6	ALG	HNs_hESC	neural	1	2
Other types of O-glycan biosynthesis	NaiveB	hsa00514	23.3698	0.00770075	0.00770075		POGLUT1	JIA	NaiveB	immune	1	2
Non-homologous end-joining	iPSC_Neurons	hsa03450	22.2022	0.000743016	0.000743016		XRCC6	VIT	Neurons_iPSC	neural	1	2
Hippo signaling pathway - multiple species	PBMC_naiveTCD4_24hr	hsa04392	22.0487	0.00228662	0.00456898		RASSF1	IBD	NaiveT_24h	immune	1	2
Ubiquinone and other terpenoid-quinone biosynthesis	Astrocyte	hsa00130	21.4834	0.000733841	0.000733841	VKORC1		SLE	Astrocytes	neural	1	2
Hippo signaling pathway - multiple species	Th17	hsa04392	21.4834	0.00286012	0.00476336		RASSF1	IBD	Th17	immune	1	2
Ubiquinone and other terpenoid-quinone biosynthesis	EndoC_BH1	hsa00130	21.1223	0.000733841	0.000733841		VKORC1	SLE	EndoC_BH1	metabolic	1	2
Primary bile acid biosynthesis	hESC	hsa00120	19.3092	0.00284677	0.00710685		ACOX2	RA	hESC	other	1	2
Primary bile acid biosynthesis	Astrocyte	hsa00120	18.451	5.04997e-07	5.04997e-07	ACOX2, HSD3B7		SLE	Astrocytes	neural	2	2
Hippo signaling pathway - multiple species	SGBS_Undiff	hsa04392	18.2142	0.00286012	0.00286012		RASSF1	IBD	PreAdipo_SGBS	metabolic	1	2
Hippo signaling pathway - multiple species	Th1	hsa04392	17.099	0.00286012	0.00286012		RASSF1	IBD	Th1	immune	1	2
Hippo signaling pathway - multiple species	Treg	hsa04392	17.099	0.00286012	0.00286012		RASSF1	IBD	Treg	immune	1	2
Non-homologous end-joining	hESC	hsa03450	16.7041	0.00570773	0.00760635	XRCC6		ALG	hESC	other	1	2
Pyruvate metabolism	klaus_pancreas_cells_Alpha	hsa00620	16.3937	0.0171254	0.0171254	PDHB		RA	Panc_Alpha(sc)	metabolic	1	2
Non-homologous end-joining	hMSC_Adipocyte	hsa03450	16.3874	0.00101639	0.00101639		XRCC6	ALG	Adipo_hMSC	metabolic	1	2
Hippo signaling pathway - multiple species	Th1_activated	hsa04392	16.1125	0.0213563	0.0213563	RASSF1		IBD	Th1_act	immune	1	2
Glycosphingolipid biosynthesis - lacto and neolacto series	Seale_Adipocytes_PreDiff	hsa00601	15.8196	0.00188286	0.00313625		B3GNT2	RA	PreAdipocytes	metabolic	1	2
Non-homologous end-joining	Th1_activated	hsa03450	15.5371	0.00158924	0.00476154	XRCC6		ALG	Th1_act	immune	1	2
Primary bile acid biosynthesis	Treg_activated	hsa00120	14.8487	8.00147e-05	0.000737577	HSD3B7, ACOT8	ACOX2	SLE	Treg_act	immune	3	2
Glycosaminoglycan degradation	hTM	hsa00531	14.6992	0.0017908	0.00357872		IDUA	SLE	hTM	other	1	2
Primary bile acid biosynthesis	TR1_activated	hsa00120	14.1155	7.29837e-05	0.00470338	ACOT8	ACOX2	SLE	Tr1_act	immune	2	2
Retinol metabolism	klaus_pancreas_cells_Alpha	hsa00830	13.4429	0.01281	0.01281	RDH5		RA	Panc_Alpha(sc)	metabolic	1	2
Glycosaminoglycan degradation	Monocyte	hsa00531	12.6189	0.00129528	0.00129528		IDUA	SLE	Monocytes	immune	1	2
Non-homologous end-joining	iPSC_NPC	hsa03450	12.4297	0.00158924	0.00158924	XRCC6		ALG	NPC_iPSC	neural	1	2
Pyruvate metabolism	hTM	hsa00620	11.6849	0.00770075	0.00770075		PDHB	RA	hTM	other	1	2
Glycine, serine and threonine metabolism	Astrocyte	hsa00260	11.6077	0.0244352	0.0244352		AMT	IBD	Astrocytes	neural	1	2
Glycosphingolipid biosynthesis - lacto and neolacto series	TR1_activated	hsa00601	11.3647	2.62206e-05	0.00881263	B3GALT2		MS	Tr1_act	immune	1	2
Pyruvate metabolism	klaus_pancreas_cells_Alpha	hsa00620	10.0811	0.00770075	0.00770075	PDHB		SLE	Panc_Alpha(sc)	metabolic	1	2
Primary bile acid biosynthesis	hESC	hsa00120	9.76817	3.55838e-07	0.0132473		ACOX2	SLE	hESC	other	1	2
Pyruvate metabolism	SGBS_Undiff	hsa00620	9.6782	0.00587916	0.0117404		PDHB	RA	PreAdipo_SGBS	metabolic	1	2
Hippo signaling pathway - multiple species	PBMC_naiveTCD4_8hr	hsa04392	9.07915	0.00228662	0.00228662		RASSF1	IBD	NaiveT_8h	immune	1	2
Glycosaminoglycan degradation	Th2	hsa00531	8.75464	0.00258881	0.00258881		IDUA	SLE	Th2	immune	1	2
Primary bile acid biosynthesis	HMC3_activated	hsa00120	8.47239	0.0014244	0.0014244		HSD3B7	SLE	Microglia_act	neural	1	2
Hippo signaling pathway - multiple species	PBMC_naiveTCD4_unstim	hsa04392	8.38959	0.00228662	0.00760787		RASSF1	IBD	NaiveT_unsti	immune	1	2
Glycine, serine and threonine metabolism	Human_Hepatocytes	hsa00260	8.38473	0.00572468	0.00572468		SHMT2	T1D	Hepatocytes	metabolic	1	2
Other types of O-glycan biosynthesis	hESC	hsa00514	8.23516	0.0106628	0.0106628		POGLUT1	VIT	hESC	other	1	2
Other types of O-glycan biosynthesis	Th2_activated	hsa00514	7.67368	8.31609e-05	0.0268527		POGLUT1	VIT	Th2_act	immune	1	2
Other types of O-glycan biosynthesis	Th2	hsa00514	7.56083	0.0128187	0.0128187	POGLUT1		VIT	Th2	immune	1	2
Other types of O-glycan biosynthesis	GCB	hsa00514	7.24136	0.0106628	0.0106628		POGLUT1	VIT	GCB	immune	1	2
Glycosaminoglycan degradation	NaiveB	hsa00531	7.13693	0.00258881	0.00258881		IDUA	SLE	NaiveB	immune	1	2
Non-homologous end-joining	NK	hsa03450	7.04516	0.00253889	0.00253889		XRCC6	ALG	NK	immune	1	2
Other types of O-glycan biosynthesis	Th1_activated	hsa00514	7.04296	8.31609e-05	0.0192043	POGLUT1		VIT	Th1_act	immune	1	2
Fatty acid metabolism	Monocyte	hsa01212	6.96062	0.0248505	0.0248505		HSD17B4	ALG	Monocytes	immune	1	2
Pyruvate metabolism	Treg	hsa00620	6.93605	0.0171254	0.0284898	PDHB		RA	Treg	immune	1	2
Pyruvate metabolism	hMSC_Adipocyte	hsa00620	6.50806	0.0268527	0.0357593		PDHB	SLE	Adipo_hMSC	metabolic	1	2
Pyruvate metabolism	hFOB_Diff	hsa00620	6.49563	0.00857852	0.00857852		PDHB	RA	hFOB_Diff	metabolic	1	2
Pyruvate metabolism	Seale_Adipocytes_PreDiff	hsa00620	6.37534	0.00857852	0.0171254		PDHB	RA	PreAdipocytes	metabolic	1	2
Pyruvate metabolism	Treg_activated	hsa00620	5.93566	0.00857852	0.0284898		PDHB	RA	Treg_act	immune	1	2
Retinol metabolism	klaus_pancreas_cells_Alpha	hsa00830	5.53529	0.01281	0.01281	RDH5		ALG	Panc_Alpha(sc)	metabolic	1	2
Fatty acid metabolism	SGBS_Diff	hsa01212	5.45108	0.0248505	0.0248505		HSD17B4	ALG	Adipo_SGBS	metabolic	1	2
Arginine and proline metabolism	SGBS_Diff	hsa00330	5.29541	0.00918012	0.00918012		P4HA2	T1D	Adipo_SGBS	metabolic	1	2
Hippo signaling pathway - multiple species	NaiveT	hsa04392	5.26951	0.00713977	0.0170976		TEAD3	SLE	NaiveT	immune	1	2
Pyruvate metabolism	hTM	hsa00620	4.9894	1.49096e-06	0.0426561		PDHB	SLE	hTM	other	1	2
Bile secretion	klaus_pancreas_cells_Alpha	hsa04976	4.76215	0.0313612	0.0313612	SCT		SLE	Panc_Alpha(sc)	metabolic	1	2
Sphingolipid metabolism	Th2_activated	hsa00600	4.76052	0.0228881	0.0228881		GALC	MS	Th2_act	immune	1	2
Glycine, serine and threonine metabolism	EndoC_BH1	hsa00260	4.70187	0.00735556	0.00735556		AGXT	T1D	EndoC_BH1	metabolic	1	2
Pyruvate metabolism	pDC	hsa00620	4.65227	3.16024e-05	0.000101725	DLD	PDHB	RA	pDC	immune	2	2
Arginine and proline metabolism	EndoC_BH1	hsa00330	4.64615	0.0122982	0.0122982		ARG2	MS	EndoC_BH1	metabolic	1	2
Ether lipid metabolism	Th17_activated	hsa00565	4.54348	1.14925e-05	1.14925e-05		GDPD3	MS	Th17_act	immune	1	2
Fatty acid metabolism	PHSM_myotubes	hsa01212	4.39262	0.0248505	0.0248505		ACSF3	VIT	Myotubes	metabolic	1	2
Fatty acid metabolism	Th17_activated	hsa01212	4.07604	0.0462565	0.0462565		HSD17B4	ALG	Th17_act	immune	1	2
Pyruvate metabolism	Th1	hsa00620	3.98555	8.57029e-05	0.0357593	PDHB		SLE	Th1	immune	1	2
Sphingolipid metabolism	Th17	hsa00600	3.77784	4.16773e-08	0.00056303		GALC	MS	Th17	immune	1	2
Bile secretion	hESC	hsa04976	3.72072	0.0231561	0.0350359	ATP1B3		ALG	hESC	other	1	2
Pyruvate metabolism	Treg	hsa00620	3.71574	0.0292613	0.0292613	PDHB		SLE	Treg	immune	1	2
Pyruvate metabolism	Treg_activated	hsa00620	3.69882	0.000338964	0.0192043		PDHB	SLE	Treg_act	immune	1	2
Sphingolipid metabolism	Treg_activated	hsa00600	3.47959	4.16773e-08	0.00056303	GALC		MS	Treg_act	immune	1	2
Ether lipid metabolism	PHSM_myotubes	hsa00565	3.45194	0.0225635	0.0225635		PEDS1	VIT	Myotubes	metabolic	1	2
Bile secretion	HMC3	hsa04976	3.38248	0.0231561	0.0231561	ATP1B3		ALG	Microglia	neural	1	2
Pyruvate metabolism	CD1cPluscDC	hsa00620	3.37518	0.0171254	0.0171254		PDHB	RA	cDC_CD1c	immune	1	2
Protein digestion and absorption	TR1	hsa04974	3.25872	0.0317929	0.0317929		SLC1A5	T1D	Tr1	immune	1	2
Protein digestion and absorption	hESC	hsa04974	3.17725	0.0317929	0.0317929	ATP1B3		ALG	hESC	other	1	2
Protein digestion and absorption	TR1_activated	hsa04974	3.09975	0.0317929	0.0317929		SLC1A5	T1D	Tr1_act	immune	1	2
Ether lipid metabolism	Th1_activated	hsa00565	3.06191	3.85081e-06	0.000464057		GDPD3	MS	Th1_act	immune	1	2
Hippo signaling pathway - multiple species	Th2	hsa04392	3.04464	0.0187547	0.0187547	TEAD3		SLE	Th2	immune	1	2
Sphingolipid metabolism	Th2	hsa00600	2.96752	0.0171487	0.0171487		GM2A	SLE	Th2	immune	1	2
Hippo signaling pathway - multiple species	NaiveB	hsa04392	2.92902	1.44843e-06	0.037409		TEAD3	SLE	NaiveB	immune	1	2
Protein digestion and absorption	HMC3	hsa04974	2.88841	0.0317929	0.0317929	ATP1B3		ALG	Microglia	neural	1	2
Sphingolipid metabolism	NaiveB	hsa00600	2.82158	0.0171487	0.0171487	GM2A		SLE	NaiveB	immune	1	2
Bile secretion	klaus_pancreas_cells_Beta	hsa04976	2.70092	0.0313612	0.0313612	SCT		SLE	Panc_Beta(sc)	metabolic	1	2
Fatty acid metabolism	Treg_activated	hsa01212	2.44985	0.000522657	0.00177839		ELOVL3	ALG	Treg_act	immune	1	2
D-Amino acid metabolism	klaus_pancreas_cells_Alpha	hsa00470	215.448	4.0799e-05	4.0799e-05	GLS2		PSO	Panc_Alpha(sc)	metabolic	1	1
D-Amino acid metabolism	HEPG2	hsa00470	129.269	4.0799e-05	4.0799e-05	GLS2		PSO	HEPG2	metabolic	1	1
D-Amino acid metabolism	Th2	hsa00470	98.3565	4.0799e-05	0.000203941	GLS2		PSO	Th2	immune	1	1
Nicotine addiction	HMC3	hsa05033	89.7698	0.00256799	0.00513083		CHRNB2	JIA	Microglia	neural	1	1
D-Amino acid metabolism	iPSC_NPC	hsa00470	68.5515	8.15907e-05	8.15907e-05		GLS2	PSO	NPC_iPSC	neural	1	1
Virion - Rotavirus	TFH	hsa03271	47.3658	2.09618e-05	2.09618e-05		ITGB1	T1D	TFH	immune	1	1
Steroid biosynthesis	hESC_HypothalamicNPC	hsa00100	46.4309	0.0017908	0.00595975		CYP24A1	MS	NPC_hESC	neural	1	1
Fatty acid degradation	HMC3_activated	hsa00071	38.4728	0.00700965	0.00700965		ALDH2	AS	Microglia_act	neural	1	1
Glycosaminoglycan biosynthesis - heparan sulfate / heparin	Th17	hsa00534	25.2196	0.00206206	0.00514876		NDST1	IBD	Th17	immune	1	1
Phenylalanine, tyrosine and tryptophan biosynthesis	TFH	hsa00400	24.7632	0.000314309	0.000314309		IL4I1	VIT	TFH	immune	1	1
Sulfur metabolism	Monocyte	hsa00920	24.67	0.000428721	0.000428721		SUOX	ALG	Monocytes	immune	1	1
One carbon pool by folate	Astrocyte	hsa00670	23.2155	4.07602e-09	0.0017908		AMT	IBD	Astrocytes	neural	1	1
Riboflavin metabolism	Th2_activated	hsa00740	23.1393	0.0013921	0.00694763		ACP2	MS	Th2_act	immune	1	1
Riboflavin metabolism	GCB	hsa00740	23.1393	0.0013921	0.0013921		ACP2	MS	GCB	immune	1	1
Glycosaminoglycan biosynthesis - heparan sulfate / heparin	Th17_activated	hsa00534	21.857	0.00206206	0.00343463		NDST1	IBD	Th17_act	immune	1	1
Steroid biosynthesis	iPSC_NPC	hsa00100	19.5186	0.00834337	0.00834337	FDFT1	CYP24A1	MS	NPC_iPSC	neural	2	1
Arachidonic acid metabolism	Th1_activated	hsa00590	18.0038	1.36825e-05	0.000201506	PTGES3	PTGIS	PSO	Th1_act	immune	2	1
Taurine and hypotaurine metabolism	hESC_HypothalamicNeuron	hsa00430	17.9972	1.39597e-05	0.00521662		CSAD	T1D	HNs_hESC	neural	1	1
Sulfur relay system	pDC	hsa04122	16.1125	0.00455859	0.0176177	URM1	MOCS3	ALG	pDC	immune	2	1
Selenocompound metabolism	hMSC	hsa00450	15.9161	0.00698449	0.00698449		MARS2	SLE	hMSC	other	1	1
Nicotinate and nicotinamide metabolism	hESC_HypothalamicNeuron	hsa00760	14.1564	0.011402	0.011402	NMNAT2, SIRT3		SLE	HNs_hESC	neural	2	1
Steroid biosynthesis	hMSC_Adipocyte	hsa00100	13.0332	0.0017908	0.0017908		CYP24A1	MS	Adipo_hMSC	metabolic	1	1
Pantothenate and CoA biosynthesis	hESC_HypothalamicNeuron	hsa00770	12.8552	0.0208128	0.0208128		CSAD	T1D	HNs_hESC	neural	1	1
Mismatch repair	HMC3	hsa03430	11.1769	0.00240895	0.00240895	RFC1		ALG	Microglia	neural	1	1
Nicotinate and nicotinamide metabolism	hESC_HypothalamicNPC	hsa00760	10.3787	0.0117241	0.0117241		NMNAT2	SLE	NPC_hESC	neural	1	1
Phenylalanine metabolism	TFH	hsa00360	9.28618	0.0025121	0.0025121		IL4I1	VIT	TFH	immune	1	1
beta-Alanine metabolism	hESC_HypothalamicNeuron	hsa00410	8.70833	0.0459905	0.0459905		CSAD	T1D	HNs_hESC	neural	1	1
Various types of N-glycan biosynthesis	Monocyte	hsa00513	8.70077	0.00635095	0.0105731		ALG9	ALG	Monocytes	immune	1	1
Pyrimidine metabolism	hESC_HypothalamicNeuron	hsa00240	7.93218	0.0243918	0.0243918		DCTPP1	MS	HNs_hESC	neural	1	1
Nicotinate and nicotinamide metabolism	hMSC_BMP2	hsa00760	7.68791	0.00587091	0.00587091		NMNAT2	SLE	Osteo_BMP2_3D_hMSC	metabolic	1	1
N-Glycan biosynthesis	Th2_activated	hsa00510	7.58237	0.000159953	0.000159953		ALG9, DPM1	ALG	Th2_act	immune	2	1
Mismatch repair	GCB	hsa03430	7.50813	0.0225706	0.0310815	RFC1		ALG	GCB	immune	1	1
Various types of N-glycan biosynthesis	hESC	hsa00513	7.06937	0.00635095	0.00635095		ALG9	ALG	hESC	other	1	1
N-Glycan biosynthesis	Monocyte	hsa00510	6.82413	0.0103746	0.0172661		ALG9	ALG	Monocytes	immune	1	1
Nicotinate and nicotinamide metabolism	HEPG2	hsa00760	6.33647	0.0094288	0.0094288		SIRT3	SLE	HEPG2	metabolic	1	1
Nicotinate and nicotinamide metabolism	hTM	hsa00760	6.01662	0.00587091	0.0195106	NMNAT2		SLE	hTM	other	1	1
ABC transporters	Th17_activated	hsa02010	5.66967	0.0111951	0.0174828		ABCB9	MS	Th17_act	immune	1	1
Mineral absorption	CD1cPluscDC	hsa04978	5.60952	0.00721356	0.00721356	VDR, SLC34A1		ALG	cDC_CD1c	immune	2	1
N-Glycan biosynthesis	hESC	hsa00510	5.54461	0.0103746	0.0103746		ALG9	ALG	hESC	other	1	1
Maturity onset diabetes of the young	iPSC_NPC	hsa04950	5.4537	0.0114683	0.0114683	MAFA		T1D	NPC_iPSC	neural	1	1
Porphyrin metabolism	CD1cPluscDC	hsa00860	5.41009	0.00599507	0.00599507	FECH		PSO	cDC_CD1c	immune	1	1
Tryptophan metabolism	NaiveB	hsa00380	5.40184	0.00775279	0.00775279	IL4I1		VIT	NaiveB	immune	1	1
Purine metabolism	PBMC_naiveTCD4_8hr	hsa00230	5.35606	0.000198223	0.000788047	IMPDH2	NME6, AK3	IBD	NaiveT_8h	immune	3	1
Nicotinate and nicotinamide metabolism	iPSC_Neurons	hsa00760	5.06277	0.0117241	0.0117241	NMNAT2		SLE	Neurons_iPSC	neural	1	1
Fatty acid elongation	Treg_activated	hsa00062	4.99393	0.0154203	0.0460614		ELOVL3	ALG	Treg_act	immune	1	1
Valine, leucine and isoleucine degradation	PHSM_myotubes	hsa00280	4.88069	0.0108252	0.0108252		ACSF3	VIT	Myotubes	metabolic	1	1
Mineral absorption	hESC	hsa04978	4.7928	0.0139158	0.023154	ATP1B3		ALG	hESC	other	1	1
ABC transporters	Th2_activated	hsa02010	4.53267	0.0111951	0.0390081	ABCB9		MS	Th2_act	immune	1	1
Mineral absorption	HMC3	hsa04978	4.35709	0.0139158	0.0139158	ATP1B3		ALG	Microglia	neural	1	1
Various types of N-glycan biosynthesis	GCB	hsa00513	4.31718	0.0105731	0.0158419		ALG9	ALG	GCB	immune	1	1
Various types of N-glycan biosynthesis	iPSC_NPC	hsa00513	4.03964	0.0158419	0.0221538	ALG9		ALG	NPC_iPSC	neural	1	1
Tryptophan metabolism	TFH	hsa00380	3.80972	0.00775279	0.00775279		IL4I1	VIT	TFH	immune	1	1
Nicotinate and nicotinamide metabolism	Seale_Adipocytes_PreDiff	hsa00760	3.64164	0.0117241	0.0117241		NMNAT2	SLE	PreAdipocytes	metabolic	1	1
Pyrimidine metabolism	Th2_activated	hsa00240	3.49272	0.00353648	0.00353648	UCKL1		MS	Th2_act	immune	1	1
Pyrimidine metabolism	Th2	hsa00240	3.39303	0.0138649	0.0459983	UCKL1		MS	Th2	immune	1	1
N-Glycan biosynthesis	GCB	hsa00510	3.38602	0.0172661	0.0258617		ALG9	ALG	GCB	immune	1	1
Various types of N-glycan biosynthesis	Th2_activated	hsa00513	3.37448	0.0386522	0.0386522		ALG9	ALG	Th2_act	immune	1	1
Biosynthesis of cofactors	Astrocyte	hsa01240	3.28331	0.0340839	0.0340839		PMM1	ALG	Astrocytes	neural	1	1
N-Glycan biosynthesis	iPSC_NPC	hsa00510	3.16835	0.0258617	0.0361542	ALG9		ALG	NPC_iPSC	neural	1	1
Various types of N-glycan biosynthesis	TFH	hsa00513	3.1595	0.0221538	0.0378929		ALG9	ALG	TFH	immune	1	1
Nicotinate and nicotinamide metabolism	iPSC_NPC	hsa00760	2.94431	0.0117241	0.0195106		NMNAT2	SLE	NPC_iPSC	neural	1	1
Various types of N-glycan biosynthesis	CD1cPluscDC	hsa00513	2.68033	0.0221538	0.0473131	ALG9		ALG	cDC_CD1c	immune	1	1
N-Glycan biosynthesis	TFH	hsa00510	2.47804	0.0361542	0.048136		ALG9	ALG	TFH	immune	1	1
N-Glycan biosynthesis	CD1cPluscDC	hsa00510	2.10222	0.0361542	0.048136	ALG9		ALG	cDC_CD1c	immune	1	1

### Sheet: S8-GO terms
Table S8 - Full GO terms enrichment analysis using pathfindR
Term_Description	Celltype	ID	Fold_Enrichment	lowest_p	highest_p	Up_regulated	Down_regulated	trait	Name of cell type	system	numGene	numtrait
DNA-binding transcription factor binding	pDC	GO:0140297	4.80971	0.00113407	0.00307407	BCL6, CEBPG, STAT5A, HDAC3, KAT5, CBX5, HDAC7	TAF7, LDB1, PARK7	ALG	pDC	immune	10	14
DNA-binding transcription factor binding	CD1cPluscDC	GO:0140297	6.40079	2.08195e-08	4.2463e-05	BCL6, CEBPG, SMAD3, STAT5A, HDAC3, KAT5, HDAC7	PARK7	ALG	cDC_CD1c	immune	8	14
ubiquitin protein ligase binding	pDC	GO:0031625	4.20122	0.000576219	0.00292659	PA2G4, UBE2L3, IKBKG, PRR5L	CD40, HIF1A, HSP90AB1, TRAF1	RA	pDC	immune	8	14
ubiquitin protein ligase binding	NaiveT	GO:0031625	3.82532	0.00441556	0.0149301		ERBB3, PA2G4, POLR2A, TP53, IKBKE, GABARAP, WRAP53, YOD1	T1D	NaiveT	immune	8	14
ubiquitin protein ligase binding	CD1cPluscDC	GO:0031625	5.48241	0.000987025	0.000987025	ERBB3, HIF1A, PA2G4	CD40, HSP90AB1, TRAF1, PRR5L	RA	cDC_CD1c	immune	7	14
ubiquitin protein ligase binding	NaiveB	GO:0031625	7.26811	0.00022084	0.00109463	CD40, HIF1A, HSP90AB1	ERBB3, PA2G4, TRAF1	RA	NaiveB	immune	6	14
ubiquitin protein ligase binding	hFOB_Diff	GO:0031625	9.08514	1.42239e-05	0.00325544	PRR5L	ERBB3, FOXO1, HIF1A, PA2G4, TRAF1	RA	hFOB_Diff	metabolic	6	14
ubiquitin protein ligase binding	NaiveB	GO:0031625	3.97889	0.00753025	0.00753025		ERBB3, NFKBIA, PA2G4, RELA, TRAF1, TRAF3	ALG	NaiveB	immune	6	14
ubiquitin protein ligase binding	NK	GO:0031625	3.78548	0.00325544	0.00753025	PA2G4, IKBKG, PRR5L, PYHIN1	HIF1A, TRAF1	RA	NK	immune	6	14
ubiquitin protein ligase binding	PBMC_naiveTCD4_unstim	GO:0031625	3.30369	0.00753025	0.0266416	FOXO1	SMAD3, NDUFS2, NFKBIA, PA2G4, TRAF1	ALG	NaiveT_unsti	immune	6	14
ubiquitin protein ligase binding	TFH	GO:0031625	3.07971	0.000576219	0.0266416	GABARAP	ERBB3, PA2G4, TP53, IKBKE, WRAP53	T1D	TFH	immune	6	14
DNA-binding transcription factor binding	iPSC_NPC	GO:0140297	4.86724	0.0415264	0.0415264	CEBPG, LDB1, PARK7	STAT3, STAT5A	ALG	NPC_iPSC	neural	5	14
ubiquitin protein ligase binding	Monocyte	GO:0031625	5.46245	0.00868245	0.00868245	NFKBIA	EGR2, ERBB3, PA2G4, TRAF1	ALG	Monocytes	immune	5	14
ubiquitin protein ligase binding	HMC3_activated	GO:0031625	9.87515	1.42239e-05	4.93361e-05	ERBB3, PA2G4, TRAF1	HIF1A, HSP90AB1	RA	Microglia_act	neural	5	14
ubiquitin protein ligase binding	Seale_Adipocytes_PreDiff	GO:0031625	6.98857	0.000168353	0.00109463		CD40, FOXO1, HIF1A, TRAF1, PRR5L	RA	PreAdipocytes	metabolic	5	14
ubiquitin protein ligase binding	SGBS_Diff	GO:0031625	9.66504	0.00325544	0.00325544		HIF1A, HSP90AB1, PA2G4, TRAF1, PRR5L	RA	Adipo_SGBS	metabolic	5	14
ubiquitin protein ligase binding	hFOB_Perm	GO:0031625	18.9274	0.000591882	0.00109463	PRR5L	ERBB3, HIF1A, PA2G4, TRAF1	RA	hFOB_Perm	metabolic	5	14
ubiquitin protein ligase binding	hFOB_Diff	GO:0031625	5.67821	0.00292659	0.00292659		ERBB3, SMAD3, NFKBIA, PA2G4, TRAF1	ALG	hFOB_Diff	metabolic	5	14
ubiquitin protein ligase binding	SGBS_Undiff	GO:0031625	4.43824	0.000591882	0.00292659		ERBB3, SMAD3, NFKBIA, PA2G4, TRAF1	ALG	PreAdipo_SGBS	metabolic	5	14
ubiquitin protein ligase binding	hMSC_BMP2	GO:0031625	6.2227	0.000591882	0.00292659		ERBB3, SMAD3, NFKBIA, PA2G4, TRAF1	ALG	Osteo_BMP2_3D_hMSC	metabolic	5	14
ubiquitin protein ligase binding	HMC3	GO:0031625	8.41217	0.000290721	0.00868245	ERBB3, PA2G4	HIF1A, HSP90AB1, PRR5L	RA	Microglia	neural	5	14
DNA-binding transcription factor binding	NaiveB	GO:0140297	3.64258	0.0415264	0.0415264	TAF7	RELA, STAT3, STAT5A	ALG	NaiveB	immune	4	14
DNA-binding transcription factor binding	GCB	GO:0140297	4.96532	1.28878e-05	0.00124649		DGKQ, CIITA, MYC, PPARD	SLE	GCB	immune	4	14
DNA-binding transcription factor binding	hMSC_BMP2	GO:0140297	7.58022	0.0246073	0.0246073		CEBPG, SMAD3, STAT5A, KAT5	ALG	Osteo_BMP2_3D_hMSC	metabolic	4	14
DNA-binding transcription factor binding	PBMC_naiveTCD4_unstim	GO:0140297	4.09263	0.00309715	0.00615183		BCL6, SMAD3, STAT5A, HDAC7	ALG	NaiveT_unsti	immune	4	14
DNA-binding transcription factor binding	Seale_Adipocytes_Diff	GO:0140297	6.94892	0.0415264	0.0415264		MAPK3, SPI1, STAT3, PRDM16	MS	Adipocytes	metabolic	4	14
DNA-binding transcription factor binding	PBMC_naiveTCD4_8hr	GO:0140297	4.59377	0.00615183	0.0109974	STAT5A	BCL6, SMAD3, HDAC7	ALG	NaiveT_8h	immune	4	14
ubiquitin protein ligase binding	Treg_activated	GO:0031625	2.25435	0.00581271	0.00581271	NFKBIA, PA2G4	ERBB3, TRAF1	ALG	Treg_act	immune	4	14
ubiquitin protein ligase binding	Astrocyte	GO:0031625	6.60576	0.00292659	0.00604144	HIF1A, TRAF1, UBE2L3, PRR5L		RA	Astrocytes	neural	4	14
ubiquitin protein ligase binding	EndoC_BH1	GO:0031625	7.41644	0.00109463	0.00109463		ERBB3, HSP90AB1, PA2G4, TRAF1	RA	EndoC_BH1	metabolic	4	14
ubiquitin protein ligase binding	hMSC_Adipocyte	GO:0031625	3.38152	0.00868245	0.00868245		ERBB3, NFKBIA, PA2G4, TRAF1	ALG	Adipo_hMSC	metabolic	4	14
ubiquitin protein ligase binding	Th1_activated	GO:0031625	5.26014	0.00868245	0.00868245	HIF1A, PA2G4, TRAF1	ERBB3	RA	Th1_act	immune	4	14
ubiquitin protein ligase binding	TFH	GO:0031625	2.0302	0.00292659	0.00292659	NFKBIA, TRAF1	ERBB3, PA2G4	ALG	TFH	immune	4	14
ubiquitin protein ligase binding	hFOB_Diff	GO:0031625	9.08514	0.00022084	0.0149301		ERBB3, PA2G4, PRDX6, NEK6	VIT	hFOB_Diff	metabolic	4	14
ubiquitin protein ligase binding	hMSC	GO:0031625	6.98857	0.000591882	0.00109463	ERBB3, NFKBIA, TRAF1	PA2G4	ALG	hMSC	other	4	14
ubiquitin protein ligase binding	NaiveT	GO:0031625	2.57734	0.00753025	0.0440186	NFKBIA, CASC3	PA2G4, TRAF1	ALG	NaiveT	immune	4	14
ubiquitin protein ligase binding	GCB	GO:0031625	4.81437	0.0425299	0.0425299	CD40, HSP90AB1	PA2G4, TRAF1	RA	GCB	immune	4	14
ubiquitin protein ligase binding	Treg	GO:0031625	2.051	0.00294861	0.00294861	NFKBIA, PA2G4, TRAF1	ERBB3	ALG	Treg	immune	4	14
ubiquitin protein ligase binding	hTM	GO:0031625	4.60007	2.47939e-05	2.47939e-05	NFKBIA	ERBB3, SMAD3, PA2G4	ALG	hTM	other	4	14
ubiquitin protein ligase binding	hESC_HypothalamicNeuron	GO:0031625	6.07262	0.00604144	0.00604144	HSP90AB1, TRAF1	ERBB3, PA2G4	RA	HNs_hESC	neural	4	14
ubiquitin protein ligase binding	Seale_Adipocytes_Diff	GO:0031625	4.43824	0.0425299	0.0425299		HIF1A, TRAF1, UBE2L3, PRR5L	RA	Adipocytes	metabolic	4	14
ubiquitin protein ligase binding	Monocyte	GO:0031625	11.0123	1.42239e-05	0.00868245	HIF1A	HSP90AB1, PA2G4, TRAF1	RA	Monocytes	immune	4	14
ubiquitin protein ligase binding	hMSC_Adipocyte	GO:0031625	8.86355	0.00753025	0.0149301		ERBB3, HSP90AB1, PA2G4, TRAF1	RA	Adipo_hMSC	metabolic	4	14
ubiquitin protein ligase binding	Th1_activated	GO:0031625	2.55899	0.0396254	0.0396254	NFKBIA, PA2G4, TRAF1	ERBB3	ALG	Th1_act	immune	4	14
ubiquitin protein ligase binding	PBMC_naiveTCD4_unstim	GO:0031625	4.03784	0.00292659	0.00292659	FOXO1	HIF1A, PA2G4, TRAF1	RA	NaiveT_unsti	immune	4	14
ubiquitin protein ligase binding	Th1_activated	GO:0031625	2.78478	2.94504e-06	0.00604144	TNFRSF14	TRAF3, BCL10, GLMN	MS	Th1_act	immune	4	14
DNA-binding transcription factor binding	SGBS_Undiff	GO:0140297	4.78101	0.0396105	0.0396105		SMAD3, STAT5A, HDAC3	ALG	PreAdipo_SGBS	metabolic	3	14
DNA-binding transcription factor binding	klaus_pancreas_cells_Alpha	GO:0140297	9.93064	0.0124729	0.0124729	DGKQ, CIITA, MYC		SLE	Panc_Alpha(sc)	metabolic	3	14
DNA-binding transcription factor binding	PBMC_naiveTCD4_8hr	GO:0140297	9.73967	1.81383e-05	0.00618553	MYC	BCL6, CIITA	CEL	NaiveT_8h	immune	3	14
DNA-binding transcription factor binding	Astrocyte	GO:0140297	9.38713	0.0246073	0.0246073	RBPJ	HCFC1, MYC	RA	Astrocytes	neural	3	14
DNA-binding transcription factor binding	GCB	GO:0140297	3.86613	0.00223337	0.00223337		STAT3, STAT5A, LDB1	ALG	GCB	immune	3	14
DNA-binding transcription factor binding	Th2_activated	GO:0140297	3.80799	3.84566e-05	0.000269578	MYC	DGKQ, PPARD	SLE	Th2_act	immune	3	14
DNA-binding transcription factor binding	TR1_activated	GO:0140297	5.50503	0.00124649	0.0406609	PARK7	STAT5A, HDAC3	ALG	Tr1_act	immune	3	14
DNA-binding transcription factor binding	PBMC_naiveTCD4_24hr	GO:0140297	4.82345	0.000269578	0.0118874	MYC, NOC2L	PPARD	SLE	NaiveT_24h	immune	3	14
DNA-binding transcription factor binding	Treg_activated	GO:0140297	3.64362	2.84866e-06	0.00579569	CIITA	DGKQ, PPARD	SLE	Treg_act	immune	3	14
DNA-binding transcription factor binding	iPSC_Neurons	GO:0140297	4.74878	0.0246073	0.0246073	EP300, LDB1	STAT5A	ALG	Neurons_iPSC	neural	3	14
DNA-binding transcription factor binding	klaus_pancreas_cells_Alpha	GO:0140297	24.1173	0.000448581	0.00996627	HCFC1, RBPJ, MYC		RA	Panc_Alpha(sc)	metabolic	3	14
DNA-binding transcription factor binding	Th2	GO:0140297	3.72399	0.000199956	0.000269578	MYC	DGKQ, PPARD	SLE	Th2	immune	3	14
DNA-binding transcription factor binding	PBMC_naiveTCD4_24hr	GO:0140297	6.33078	0.00309715	0.00996627	STAT5A, HDAC7	BCL6	ALG	NaiveT_24h	immune	3	14
DNA-binding transcription factor binding	Treg	GO:0140297	3.89587	2.84866e-06	0.00186648		DGKQ, CIITA, PPARD	SLE	Treg	immune	3	14
DNA-binding transcription factor binding	PBMC_naiveTCD4_8hr	GO:0140297	2.81368	1.28878e-05	0.00124649	MYC, NOC2L	PPARD	SLE	NaiveT_8h	immune	3	14
ubiquitin protein ligase binding	hESC	GO:0031625	5.79903	0.000130381	0.00325544	ERBB3, HSP90AB1, PA2G4		RA	hESC	other	3	14
ubiquitin protein ligase binding	hMSC	GO:0031625	7.17248	0.0203056	0.0203056	ERBB3, TRAF1	PA2G4	RA	hMSC	other	3	14
ubiquitin protein ligase binding	NaiveB	GO:0031625	2.66295	0.0425299	0.0425299	CD40	UQCRC1, PTPN22	CRO	NaiveB	immune	3	14
ubiquitin protein ligase binding	Th17_activated	GO:0031625	5.14253	4.86606e-05	0.000987025	HSP90AB1, PA2G4	TRAF1	RA	Th17_act	immune	3	14
ubiquitin protein ligase binding	GCB	GO:0031625	3.83879	0.0149301	0.0149301		ERBB3, GSK3B, PA2G4	VIT	GCB	immune	3	14
ubiquitin protein ligase binding	TFH	GO:0031625	1.42977	7.31726e-05	0.00187067	HSPD1, UBE2J2	GLMN	SLE	TFH	immune	3	14
ubiquitin protein ligase binding	TR1_activated	GO:0031625	2.34105	7.23665e-07	0.000987025	NFKBIA, TRAF1	PA2G4	ALG	Tr1_act	immune	3	14
ubiquitin protein ligase binding	Th2_activated	GO:0031625	4.39604	4.93224e-05	4.93224e-05		HSP90AB1, PA2G4, TRAF1	RA	Th2_act	immune	3	14
ubiquitin protein ligase binding	hFOB_Perm	GO:0031625	10.0946	0.00022084	0.0203056		ERBB3, NFKBIA, PA2G4	ALG	hFOB_Perm	metabolic	3	14
ubiquitin protein ligase binding	TR1	GO:0031625	2.18905	0.000505838	0.0209175		NFKBIA, PA2G4, TRAF1	ALG	Tr1	immune	3	14
ubiquitin protein ligase binding	Th17	GO:0031625	4.01954	8.2045e-06	8.2045e-06	PA2G4	HSP90AB1, TRAF1	RA	Th17	immune	3	14
ubiquitin protein ligase binding	PHSM_myotubes	GO:0031625	8.25922	0.0203056	0.0203056		EGR2, TNFRSF14, RNF186	UC	Myotubes	metabolic	3	14
ubiquitin protein ligase binding	Treg	GO:0031625	4.39604	0.00325544	0.00325544	PA2G4, TRAF1	HSP90AB1	RA	Treg	immune	3	14
ubiquitin protein ligase binding	Th2	GO:0031625	4.4681	0.00325544	0.0200346	HSP90AB1, TRAF1	PA2G4	RA	Th2	immune	3	14
ubiquitin protein ligase binding	Th17	GO:0031625	1.85248	0.00044378	0.0200346	PA2G4	NFKBIA, TRAF1	ALG	Th17	immune	3	14
ubiquitin protein ligase binding	hTM	GO:0031625	4.84172	0.00868245	0.0200346	TRAF1	ERBB3, PA2G4	RA	hTM	other	3	14
ubiquitin protein ligase binding	hESC	GO:0031625	2.7667	0.0425299	0.0425299	ERBB3, PA2G4	NFKBIA	ALG	hESC	other	3	14
ubiquitin protein ligase binding	hESC_HypothalamicNPC	GO:0031625	5.6062	0.000591882	0.0425299		ERBB3, NFKBIA, PA2G4	ALG	NPC_hESC	neural	3	14
ubiquitin protein ligase binding	Treg_activated	GO:0031625	3.38152	0.000168353	0.00707024	PA2G4	HSP90AB1, TRAF1	RA	Treg_act	immune	3	14
ubiquitin protein ligase binding	HMC3_activated	GO:0031625	2.44869	0.00292659	0.00292659	ERBB3, NFKBIA, PA2G4		ALG	Microglia_act	neural	3	14
DNA-binding transcription factor binding	klaus_pancreas_cells_Beta	GO:0140297	21.1026	0.0124729	0.0124729	BCL6, NFIA		CEL	Panc_Beta(sc)	metabolic	2	14
DNA-binding transcription factor binding	TR1	GO:0140297	3.71035	0.000269578	0.000269578	HDAC3	PARK7	ALG	Tr1	immune	2	14
DNA-binding transcription factor binding	klaus_pancreas_cells_Alpha	GO:0140297	30.6947	0.0124729	0.0124729	NFIA, PRDM16		CEL	Panc_Alpha(sc)	metabolic	2	14
DNA-binding transcription factor binding	TR1	GO:0140297	3.75158	7.46644e-15	0.0013254		CIITA, PPARD	SLE	Tr1	immune	2	14
DNA-binding transcription factor binding	CD1cPluscDC	GO:0140297	7.85213	0.0104493	0.0104493	BCL6	TBP	GD	cDC_CD1c	immune	2	14
DNA-binding transcription factor binding	TFH	GO:0140297	8.44104	0.0124729	0.0124729	BCL6, PARK7		CEL	TFH	immune	2	14
DNA-binding transcription factor binding	Astrocyte	GO:0140297	8.03909	0.0310468	0.0310468	SMAD3	MYC	CRO	Astrocytes	neural	2	14
DNA-binding transcription factor binding	PBMC_naiveTCD4_8hr	GO:0140297	3.97226	0.000626123	0.00996627	MYC	RBPJ	RA	NaiveT_8h	immune	2	14
DNA-binding transcription factor binding	PBMC_naiveTCD4_24hr	GO:0140297	4.82345	0.000626123	0.000626123		HOXA7, RBPJ	T1D	NaiveT_24h	immune	2	14
DNA-binding transcription factor binding	PBMC_naiveTCD4_24hr	GO:0140297	8.88531	0.000269578	0.0310468	STAT3, STAT5A		IBD	NaiveT_24h	immune	2	14
DNA-binding transcription factor binding	TR1_activated	GO:0140297	3.37642	7.10184e-18	0.000210996	PPARD	CIITA	SLE	Tr1_act	immune	2	14
DNA-binding transcription factor binding	hESC	GO:0140297	3.59193	0.000269578	0.00550143		DGKQ, PPARD	SLE	hESC	other	2	14
DNA-binding transcription factor binding	pDC	GO:0140297	4.26113	0.0415264	0.0415264	STAT3, KAT5		ECZ	pDC	immune	2	14
DNA-binding transcription factor binding	CD1cPluscDC	GO:0140297	2.91071	0.0124729	0.0124729	RBPJ	MYC	RA	cDC_CD1c	immune	2	14
DNA-binding transcription factor binding	hTM	GO:0140297	4.27395	0.000269578	0.000269578		CEBPG, SMAD3	ALG	hTM	other	2	14
DNA-binding transcription factor binding	klaus_pancreas_cells_Beta	GO:0140297	6.84364	0.0104493	0.0415264	HCFC1, RBPJ		RA	Panc_Beta(sc)	metabolic	2	14
DNA-binding transcription factor binding	PBMC_naiveTCD4_24hr	GO:0140297	6.13894	0.0104493	0.0104493	MYC	RBPJ	RA	NaiveT_24h	immune	2	14
DNA-binding transcription factor binding	iPSC_Neurons	GO:0140297	11.2547	0.0124729	0.0124729		SMAD3, PARK7	IBD	Neurons_iPSC	neural	2	14
DNA-binding transcription factor binding	hESC_HypothalamicNeuron	GO:0140297	5.33251	0.000349518	0.00173096		STAT3, STAT5A	ALG	HNs_hESC	neural	2	14
DNA-binding transcription factor binding	Treg	GO:0140297	2.61738	0.00579569	0.00579569		LDB1, KAT5	ALG	Treg	immune	2	14
DNA-binding transcription factor binding	hTM	GO:0140297	4.16842	6.22539e-07	0.000129156	PPARD	DGKQ	SLE	hTM	other	2	14
DNA-binding transcription factor binding	klaus_pancreas_cells_Alpha	GO:0140297	12.9862	0.0310468	0.0310468	CIITA, MYC		CRO	Panc_Alpha(sc)	metabolic	2	14
DNA-binding transcription factor binding	HEPG2	GO:0140297	6.75284	0.0124729	0.0124729		STAT3, HDAC3	ALG	HEPG2	metabolic	2	14
ubiquitin protein ligase binding	PBMC_naiveTCD4_8hr	GO:0031625	0.748886	0.00449096	0.00449096	UBE2L3, UBE2J2		SLE	NaiveT_8h	immune	2	14
ubiquitin protein ligase binding	Th2_activated	GO:0031625	1.59388	0.00325544	0.0266416		PA2G4, IKBKE	T1D	Th2_act	immune	2	14
ubiquitin protein ligase binding	hFOB_Perm	GO:0031625	11.3564	0.00022084	0.00022084		ERBB3, PA2G4	VIT	hFOB_Perm	metabolic	2	14
ubiquitin protein ligase binding	hESC	GO:0031625	2.67969	0.0425299	0.0425299	ERBB3, PA2G4		VIT	hESC	other	2	14
ubiquitin protein ligase binding	hMSC_Adipocyte	GO:0031625	22.7129	0.0203056	0.0203056		EGR2, TNFRSF14	UC	Adipo_hMSC	metabolic	2	14
ubiquitin protein ligase binding	hFOB_Perm	GO:0031625	6.98857	0.0203056	0.0203056		ERBB3, PA2G4	T1D	hFOB_Perm	metabolic	2	14
ubiquitin protein ligase binding	hESC	GO:0031625	11.3564	0.00325544	0.0203056	ERBB3, PA2G4		HT	hESC	other	2	14
ubiquitin protein ligase binding	Th1_activated	GO:0031625	1.17351	0.000183198	0.0481329	PA2G4	ERBB3	T1D	Th1_act	immune	2	14
ubiquitin protein ligase binding	NaiveT	GO:0031625	8.35434	0.0200346	0.0200346		ERBB3, GABARAPL1	HT	NaiveT	immune	2	14
ubiquitin protein ligase binding	Th17_activated	GO:0031625	1.91266	0.0266416	0.0440186	TRAF3, GLMN		MS	Th17_act	immune	2	14
ubiquitin protein ligase binding	SGBS_Undiff	GO:0031625	2.08854	0.00753025	0.00753025		ERBB3, PA2G4	T1D	PreAdipo_SGBS	metabolic	2	14
ubiquitin protein ligase binding	hTM	GO:0031625	5.17412	0.000146629	0.00707024	PTPN22	SMAD3	CRO	hTM	other	2	14
ubiquitin protein ligase binding	hMSC_BMP2	GO:0031625	36.3406	0.0203056	0.0203056		EGR2, TNFRSF14	UC	Osteo_BMP2_3D_hMSC	metabolic	2	14
ubiquitin protein ligase binding	Th1_activated	GO:0031625	2.00034	0.00868245	0.0396254	PA2G4	ERBB3	VIT	Th1_act	immune	2	14
ubiquitin protein ligase binding	PBMC_naiveTCD4_24hr	GO:0031625	1.25089	0.00955903	0.0177489	UBE2J2	GLMN	SLE	NaiveT_24h	immune	2	14
ubiquitin protein ligase binding	Treg	GO:0031625	1.53825	0.00294861	0.00294861	TRAF3, GLMN		MS	Treg	immune	2	14
ubiquitin protein ligase binding	Th2	GO:0031625	3.5506	0.0200346	0.0200346	UBE2L3, PTPN22		CRO	Th2	immune	2	14
ubiquitin protein ligase binding	HMC3	GO:0031625	2.78478	0.0425299	0.0425299	PA2G4	RNF40	PSO	Microglia	neural	2	14
ubiquitin protein ligase binding	Treg	GO:0031625	1.17375	0.0396254	0.0396254	PA2G4	POLR2A	T1D	Treg	immune	2	14
ubiquitin protein ligase binding	Seale_Adipocytes_PreDiff	GO:0031625	11.8353	0.0425299	0.0425299		EGR2, TNFRSF14	UC	PreAdipocytes	metabolic	2	14
ubiquitin protein ligase binding	Th2_activated	GO:0031625	2.84577	0.00581271	0.00581271	UBE2L3	PTPN22	CRO	Th2_act	immune	2	14
ubiquitin protein ligase binding	Th17	GO:0031625	1.35513	0.0481329	0.0481329	GLMN	TRAF3	MS	Th17	immune	2	14
ubiquitin protein ligase binding	hESC	GO:0031625	2.08859	0.0425299	0.0425299	ERBB3, PA2G4		T1D	hESC	other	2	14
ubiquitin protein ligase binding	EndoC_BH1	GO:0031625	22.7129	0.0203056	0.0203056		EGR2, TNFRSF14	UC	EndoC_BH1	metabolic	2	14
ubiquitin protein ligase binding	TR1_activated	GO:0031625	1.75338	0.00962643	0.0396254		PA2G4, IKBKE	T1D	Tr1_act	immune	2	14
ubiquitin protein ligase binding	hMSC_BMP2	GO:0031625	3.73747	0.0425299	0.0425299		HIF1A, TRAF1	RA	Osteo_BMP2_3D_hMSC	metabolic	2	14
ubiquitin protein ligase binding	Treg_activated	GO:0031625	1.52714	0.00292659	0.00292659	GLMN	TRAF3	MS	Treg_act	immune	2	14
ubiquitin protein ligase binding	GCB	GO:0031625	2.39083	0.0203056	0.0203056	CD40	PTPN22	CRO	GCB	immune	2	14
ubiquitin protein ligase binding	NaiveB	GO:0031625	0.948589	0.0481329	0.0481329	CD40	UBE2J2	SLE	NaiveB	immune	2	14
ubiquitin protein ligase binding	TFH	GO:0031625	1.71418	0.0149301	0.0149301		ERBB3, PA2G4	VIT	TFH	immune	2	14
ubiquitin protein ligase binding	CD1cPluscDC	GO:0031625	4.89737	0.0425299	0.0425299	TNFRSF14	EGR2	UC	cDC_CD1c	immune	2	14
DNA-binding transcription factor binding	Th1	GO:0140297	1.49399	0.00124649	0.00865361		STAT3	MS	Th1	immune	1	14
DNA-binding transcription factor binding	PBMC_naiveTCD4_8hr	GO:0140297	8.88531	0.0124729	0.0124729	MYC		GD	NaiveT_8h	immune	1	14
DNA-binding transcription factor binding	Th17_activated	GO:0140297	3.1853	9.02743e-05	0.0124729	RBPJ		RA	Th17_act	immune	1	14
DNA-binding transcription factor binding	TR1_activated	GO:0140297	1.6611	0.000397582	0.000397582	RBPJ		T1D	Tr1_act	immune	1	14
DNA-binding transcription factor binding	Th17	GO:0140297	1.57777	3.96581e-10	0.000587903	PPARD		SLE	Th17	immune	1	14
DNA-binding transcription factor binding	hFOB_Perm	GO:0140297	6.25263	0.000626123	0.0124729		BCL6	ALG	hFOB_Perm	metabolic	1	14
DNA-binding transcription factor binding	Th1	GO:0140297	1.30869	1.71752e-06	0.000130463		PPARD	SLE	Th1	immune	1	14
DNA-binding transcription factor binding	Th2	GO:0140297	2.28049	0.0246073	0.0246073	MYC		RA	Th2	immune	1	14
DNA-binding transcription factor binding	Treg_activated	GO:0140297	1.72266	0.000626123	0.00124649	MAPK3		MS	Treg_act	immune	1	14
DNA-binding transcription factor binding	Th17_activated	GO:0140297	1.49399	0.000269578	0.0310468	RBPJ		T1D	Th17_act	immune	1	14
DNA-binding transcription factor binding	hMSC	GO:0140297	2.59724	0.000269578	0.000269578		PPARD	SLE	hMSC	other	1	14
DNA-binding transcription factor binding	PBMC_naiveTCD4_unstim	GO:0140297	8.88531	0.0310468	0.0310468	SKI		UC	NaiveT_unsti	immune	1	14
DNA-binding transcription factor binding	PBMC_naiveTCD4_24hr	GO:0140297	7.34004	0.0246073	0.0246073	MYC		CEL	NaiveT_24h	immune	1	14
DNA-binding transcription factor binding	Th17_activated	GO:0140297	3.75158	0.000626123	0.000626123		PARK7	IBD	Th17_act	immune	1	14
DNA-binding transcription factor binding	TR1_activated	GO:0140297	5.11578	0.0310468	0.0310468	RBPJ		RA	Tr1_act	immune	1	14
DNA-binding transcription factor binding	Th17	GO:0140297	4.32874	0.000269578	0.000269578	PARK7		IBD	Th17	immune	1	14
DNA-binding transcription factor binding	GCB	GO:0140297	11.2547	0.0124729	0.0124729		MYC	GD	GCB	immune	1	14
DNA-binding transcription factor binding	Seale_Adipocytes_Diff	GO:0140297	28.1368	0.0124729	0.0124729		PRDM16	UC	Adipocytes	metabolic	1	14
DNA-binding transcription factor binding	TR1_activated	GO:0140297	2.91071	0.000269578	0.00124649	PARK7		VIT	Tr1_act	immune	1	14
DNA-binding transcription factor binding	NaiveT	GO:0140297	1.94047	0.00370519	0.00370519		PARK7	VIT	NaiveT	immune	1	14
DNA-binding transcription factor binding	Astrocyte	GO:0140297	6.02932	0.0124729	0.0124729		STAT3	PSO	Astrocytes	neural	1	14
DNA-binding transcription factor binding	pDC	GO:0140297	4.96532	0.0246073	0.0246073	PRDM16		UC	pDC	immune	1	14
DNA-binding transcription factor binding	TFH	GO:0140297	1.81528	0.0124729	0.0310468		RBPJ	RA	TFH	immune	1	14
DNA-binding transcription factor binding	Th17_activated	GO:0140297	8.03909	0.0124729	0.0310468		PARK7	CEL	Th17_act	immune	1	14
DNA-binding transcription factor binding	CD1cPluscDC	GO:0140297	33.7642	0.0124729	0.0124729	BCL6		HT	cDC_CD1c	immune	1	14
DNA-binding transcription factor binding	NaiveT	GO:0140297	14.9499	0.0246073	0.0246073	SKI		UC	NaiveT	immune	1	14
DNA-binding transcription factor binding	PHSM_myotubes	GO:0140297	11.2547	0.0124729	0.0124729		BCL6	HT	Myotubes	metabolic	1	14
DNA-binding transcription factor binding	klaus_pancreas_cells_Beta	GO:0140297	12.2317	0.0246073	0.0246073	PRDM16		UC	Panc_Beta(sc)	metabolic	1	14
DNA-binding transcription factor binding	TR1	GO:0140297	2.16437	0.0310468	0.0310468		RBPJ	T1D	Tr1	immune	1	14
DNA-binding transcription factor binding	Th17_activated	GO:0140297	1.65511	0.000199956	0.000199956		PPARD	SLE	Th17_act	immune	1	14
DNA-binding transcription factor binding	Th2_activated	GO:0140297	2.823	9.48649e-05	9.48649e-05	MYC		CRO	Th2_act	immune	1	14
DNA-binding transcription factor binding	HMC3_activated	GO:0140297	3.92607	0.0124729	0.0124729	STAT3		IBD	Microglia_act	neural	1	14
DNA-binding transcription factor binding	PBMC_naiveTCD4_unstim	GO:0140297	33.7642	0.0124729	0.0124729		BCL6	HT	NaiveT_unsti	immune	1	14
DNA-binding transcription factor binding	Astrocyte	GO:0140297	8.44104	0.0124729	0.0124729	PRDM16		CEL	Astrocytes	neural	1	14
DNA-binding transcription factor binding	PBMC_naiveTCD4_8hr	GO:0140297	18.7579	0.0124729	0.0124729		BCL6	HT	NaiveT_8h	immune	1	14
DNA-binding transcription factor binding	Treg	GO:0140297	1.85517	0.000626123	0.00124649	MAPK3		MS	Treg	immune	1	14
DNA-binding transcription factor binding	hTM	GO:0140297	5.62736	0.0124729	0.0310468		SMAD3	CRO	hTM	other	1	14
ubiquitin protein ligase binding	hMSC	GO:0031625	1.12717	0.00292659	0.00292659		HSPD1	SLE	hMSC	other	1	14
ubiquitin protein ligase binding	hESC	GO:0031625	0.910409	7.31726e-05	0.0209175	UBE2J2		SLE	hESC	other	1	14
ubiquitin protein ligase binding	TFH	GO:0031625	1.7786	0.0209175	0.0481329		TNFRSF14	CEL	TFH	immune	1	14
ubiquitin protein ligase binding	hFOB_Diff	GO:0031625	5.69153	0.00707024	0.00707024		FOXO1	JIA	hFOB_Diff	metabolic	1	14
ubiquitin protein ligase binding	hFOB_Diff	GO:0031625	5.17412	0.00707024	0.00707024		NFKBIA	ECZ	hFOB_Diff	metabolic	1	14
ubiquitin protein ligase binding	TFH	GO:0031625	2.84577	0.0209175	0.0209175	NFKBIA		ECZ	TFH	immune	1	14
ubiquitin protein ligase binding	Treg	GO:0031625	0.634035	4.17832e-05	0.0396254	HSPD1		SLE	Treg	immune	1	14
ubiquitin protein ligase binding	Th2	GO:0031625	0.612172	0.000660617	0.00187067		HSPD1	SLE	Th2	immune	1	14
ubiquitin protein ligase binding	Treg_activated	GO:0031625	1.38818	0.000183198	0.000183198	PTPN22		CRO	Treg_act	immune	1	14
ubiquitin protein ligase binding	Th2_activated	GO:0031625	0.683093	0.00030808	0.00187067	HSPD1		SLE	Th2_act	immune	1	14
ubiquitin protein ligase binding	Treg	GO:0031625	1.38818	0.0209175	0.0209175	PTPN22		CRO	Treg	immune	1	14
ubiquitin protein ligase binding	Seale_Adipocytes_Diff	GO:0031625	4.74294	0.00707024	0.00707024		NFKBIA	ECZ	Adipocytes	metabolic	1	14
ubiquitin protein ligase binding	Th2_activated	GO:0031625	2.21589	0.000751293	0.000927889		PA2G4	PSO	Th2_act	immune	1	14
ubiquitin protein ligase binding	Treg_activated	GO:0031625	0.653607	0.00453023	0.00453023	HSPD1		SLE	Treg_act	immune	1	14
ubiquitin protein ligase binding	NaiveT	GO:0031625	3.16196	0.0209175	0.0209175	NFKBIA		ECZ	NaiveT	immune	1	14
ubiquitin protein ligase binding	TR1_activated	GO:0031625	1.24582	0.000361017	0.000509607		PA2G4	VIT	Tr1_act	immune	1	14
ubiquitin protein ligase binding	Th17_activated	GO:0031625	1.69076	0.0200346	0.0200346		PRKAR2A	IBD	Th17_act	immune	1	14
ubiquitin protein ligase binding	Th1_activated	GO:0031625	0.663149	0.042139	0.042139		HSPD1	SLE	Th1_act	immune	1	14
ubiquitin protein ligase binding	Th2_activated	GO:0031625	0.755446	0.00113911	0.00707024	GLMN		MS	Th2_act	immune	1	14
ubiquitin protein ligase binding	Th1_activated	GO:0031625	1.74714	0.000987025	0.000987025	CUL2		IBD	Th1_act	immune	1	14
ubiquitin protein ligase binding	TR1_activated	GO:0031625	2.6721	0.0440186	0.0440186	PTPN22		CRO	Tr1_act	immune	1	14
ubiquitin protein ligase binding	Th1	GO:0031625	1.85411	0.00109348	0.00109348		CUL2	IBD	Th1	immune	1	14
structural constituent of ribosome	pDC	GO:0003735	2.96295	1.44026e-05	0.0488943	RPL10A, RPL18A, RPS14, MRPS7	RPLP2, RPS10	SLE	pDC	immune	6	13
positive regulation of canonical NF-kappaB signal transduction	pDC	GO:0043123	4.14258	8.18723e-05	0.00697854	IRAK1, REL, IKBKG	CD40	RA	pDC	immune	4	13
structural constituent of ribosome	NK	GO:0003735	2.8897	0.00056461	0.00773219	RPS10, RPS14	RPL10A, RPLP2	SLE	NK	immune	4	13
structural constituent of ribosome	TFH	GO:0003735	8.36922	8.83683e-08	0.0218073	RPS11, RPS26, RPS27A, RPL13A		VIT	TFH	immune	4	13
structural constituent of ribosome	PBMC_naiveTCD4_unstim	GO:0003735	4.57287	5.04192e-05	0.0271604	RPL10A, RPLP2	RPS10, MRPS7	SLE	NaiveT_unsti	immune	4	13
structural constituent of ribosome	NaiveT	GO:0003735	10.4369	2.30859e-08	0.00788686	RPL19, RPS25, RPS26	MRPS18A	RA	NaiveT	immune	4	13
positive regulation of canonical NF-kappaB signal transduction	CD1cPluscDC	GO:0043123	9.13395	0.00970909	0.0385908	GAPDH, LTBR, MAP3K7		AS	cDC_CD1c	immune	3	13
positive regulation of canonical NF-kappaB signal transduction	Th1	GO:0043123	4.59286	3.94591e-08	0.0385908	TNFRSF1A, BCL10	GAPDH	MS	Th1	immune	3	13
positive regulation of canonical NF-kappaB signal transduction	Th1_activated	GO:0043123	28.1252	1.41794e-05	0.0264103		GAPDH, TNFRSF1A, CARD9	AS	Th1_act	immune	3	13
positive regulation of canonical NF-kappaB signal transduction	HEPG2	GO:0043123	21.1272	3.97187e-05	8.18723e-05		LTBR, TNFRSF1A, BCL10	MS	HEPG2	metabolic	3	13
positive regulation of canonical NF-kappaB signal transduction	NaiveB	GO:0043123	3.90057	0.0264103	0.0264103	TLR6	RELA, TRIM8	ALG	NaiveB	immune	3	13
positive regulation of canonical NF-kappaB signal transduction	Th1_activated	GO:0043123	4.59286	3.94591e-08	0.00861454		GAPDH, TNFRSF1A, BCL10	MS	Th1_act	immune	3	13
positive regulation of canonical NF-kappaB signal transduction	CD1cPluscDC	GO:0043123	3.40284	0.00121171	0.0385908	IRAK1, REL	CD40	RA	cDC_CD1c	immune	3	13
positive regulation of canonical NF-kappaB signal transduction	HMC3_activated	GO:0043123	38.1699	1.45982e-05	1.45982e-05	TNFRSF1A, CARD9	LTBR	AS	Microglia_act	neural	3	13
positive regulation of canonical NF-kappaB signal transduction	NaiveT	GO:0043123	2.79911	0.00121171	0.00121171		GAPDH, TNFRSF1A, BCL10	MS	NaiveT	immune	3	13
positive regulation of canonical NF-kappaB signal transduction	pDC	GO:0043123	10.6876	8.18723e-05	0.0106077	LTBR, TNFRSF1A	GAPDH	AS	pDC	immune	3	13
structural constituent of ribosome	TR1_activated	GO:0003735	11.4716	2.23955e-16	0.00108417	RPL13A	RPS11, RPS26	VIT	Tr1_act	immune	3	13
structural constituent of ribosome	SGBS_Undiff	GO:0003735	15.4733	1.473e-05	0.018914		RPL19, RPS25, RPS26	RA	PreAdipo_SGBS	metabolic	3	13
structural constituent of ribosome	Th2	GO:0003735	9.7846	4.41256e-06	8.94182e-05	RPS11, RPS26, RPL13A		VIT	Th2	immune	3	13
structural constituent of ribosome	hESC_HypothalamicNeuron	GO:0003735	15.8417	3.23053e-06	0.00475211		RPL19, RPS25, RPS26	RA	HNs_hESC	neural	3	13
structural constituent of ribosome	EndoC_BH1	GO:0003735	9.49169	0.00475211	0.00475211		RPS11, RPS26, RPS27A	VIT	EndoC_BH1	metabolic	3	13
structural constituent of ribosome	Treg	GO:0003735	10.7315	3.10064e-09	0.00475211	RPL19, RPS25	RPS26	RA	Treg	immune	3	13
structural constituent of ribosome	Th1	GO:0003735	9.37117	3.10064e-09	1.44026e-05		RPS11, RPS26, RPL13A	VIT	Th1	immune	3	13
structural constituent of ribosome	Th1_activated	GO:0003735	9.11442	1.44094e-06	0.0218073	RPS11	RPS26, RPL13A	VIT	Th1_act	immune	3	13
structural constituent of ribosome	iPSC_NPC	GO:0003735	7.31157	0.00131018	0.00475211	RPL19, RPS25	RPS26	RA	NPC_iPSC	neural	3	13
structural constituent of ribosome	Th2_activated	GO:0003735	9.93064	9.53197e-11	0.00056461	RPS26	RPS11, RPL13A	VIT	Th2_act	immune	3	13
structural constituent of ribosome	NaiveT	GO:0003735	7.64773	5.61951e-11	0.000508873	RPS11, RPS26, RPL13A		VIT	NaiveT	immune	3	13
structural constituent of ribosome	Th17	GO:0003735	9.37117	1.46941e-07	1.44026e-05	RPL13A	RPS11, RPS26	VIT	Th17	immune	3	13
structural constituent of ribosome	CD1cPluscDC	GO:0003735	4.11037	0.0218073	0.0218073	RPS25	RPS26, MRPS18A	RA	cDC_CD1c	immune	3	13
structural constituent of ribosome	GCB	GO:0003735	9.37117	0.0271604	0.0271604	RPS11	RPS26, RPS27A	VIT	GCB	immune	3	13
structural constituent of ribosome	NaiveB	GO:0003735	8.87137	0.000508873	0.0266724	RPS11, RPL13A	RPS26	VIT	NaiveB	immune	3	13
structural constituent of ribosome	Th17_activated	GO:0003735	9.24101	1.55496e-07	0.00548036	RPL13A	RPS11, RPS26	VIT	Th17_act	immune	3	13
structural constituent of ribosome	Treg_activated	GO:0003735	10.2362	1.33828e-09	0.00475211		RPL19, RPS25, RPS26	RA	Treg_act	immune	3	13
structural constituent of ribosome	SGBS_Diff	GO:0003735	14.1564	0.000207919	0.00056461		RPL19, RPS25, RPS26	RA	Adipo_SGBS	metabolic	3	13
structural constituent of ribosome	Th2_activated	GO:0003735	10.7315	2.86083e-27	0.000414398	RPS25, RPS26	RPL19	RA	Th2_act	immune	3	13
structural constituent of ribosome	iPSC_NPC	GO:0003735	6.72074	0.000414398	0.0218073	RPS11, RPL13A	RPS26	VIT	NPC_iPSC	neural	3	13
structural constituent of ribosome	TFH	GO:0003735	7.15433	4.41256e-06	4.41256e-06	RPL19, RPS26	RPS25	RA	TFH	immune	3	13
structural constituent of ribosome	Th2	GO:0003735	10.9074	2.06276e-07	8.94182e-05	RPL19, RPS25, RPS26		RA	Th2	immune	3	13
structural constituent of ribosome	TR1	GO:0003735	11.2772	2.64258e-19	0.00108417		RPS11, RPS26, RPL13A	VIT	Tr1	immune	3	13
positive regulation of canonical NF-kappaB signal transduction	NK	GO:0043123	9.37505	0.00950635	0.00950635	REL, TRAF6		ECZ	NK	immune	2	13
positive regulation of canonical NF-kappaB signal transduction	Treg_activated	GO:0043123	2.8274	1.95601e-05	1.95601e-05	TLR6	TRIM8	ALG	Treg_act	immune	2	13
positive regulation of canonical NF-kappaB signal transduction	klaus_pancreas_cells_Beta	GO:0043123	39.5836	0.0106077	0.0106077	LTBR, TNFRSF1A		JIA	Panc_Beta(sc)	metabolic	2	13
positive regulation of canonical NF-kappaB signal transduction	Monocyte	GO:0043123	7.74461	0.0264103	0.0264103		REL, TNFRSF1A	MS	Monocytes	immune	2	13
positive regulation of canonical NF-kappaB signal transduction	HEPG2	GO:0043123	89.063	0.00266288	0.00266288		LTBR, TNFRSF1A	AS	HEPG2	metabolic	2	13
positive regulation of canonical NF-kappaB signal transduction	TR1	GO:0043123	5.03028	0.00861454	0.00861454		TNFRSF1A, BCL10	MS	Tr1	immune	2	13
positive regulation of canonical NF-kappaB signal transduction	CD1cPluscDC	GO:0043123	3.06714	0.00950635	0.00950635	REL, UBE2V1		PSO	cDC_CD1c	immune	2	13
positive regulation of canonical NF-kappaB signal transduction	Th1	GO:0043123	2.49948	2.06185e-06	0.0187992	FASLG, TRIM38		SLE	Th1	immune	2	13
positive regulation of canonical NF-kappaB signal transduction	GCB	GO:0043123	3.45363	0.00970909	0.00970909	CD40	REL	CRO	GCB	immune	2	13
positive regulation of canonical NF-kappaB signal transduction	TR1_activated	GO:0043123	3.8723	1.42045e-08	0.0264103		TLR6, TRIM8	ALG	Tr1_act	immune	2	13
positive regulation of canonical NF-kappaB signal transduction	Treg_activated	GO:0043123	3.70652	0.00557929	0.00557929	GAPDH	TNFRSF1A	MS	Treg_act	immune	2	13
positive regulation of canonical NF-kappaB signal transduction	Human_Hepatocytes	GO:0043123	27.404	0.00970909	0.00970909		GAPDH, TNFRSF1A	JIA	Hepatocytes	metabolic	2	13
positive regulation of canonical NF-kappaB signal transduction	GCB	GO:0043123	2.6195	0.0106077	0.0106077	CD40	TRIM38	SLE	GCB	immune	2	13
positive regulation of canonical NF-kappaB signal transduction	TFH	GO:0043123	8.9063	0.00058914	0.00058914		FASLG, REL	CEL	TFH	immune	2	13
positive regulation of canonical NF-kappaB signal transduction	Th17_activated	GO:0043123	27.404	0.0264103	0.0264103	TNFRSF1A	GAPDH	AS	Th17_act	immune	2	13
positive regulation of canonical NF-kappaB signal transduction	Th17	GO:0043123	25.4466	0.0264103	0.0264103	GAPDH	TNFRSF1A	AS	Th17	immune	2	13
positive regulation of canonical NF-kappaB signal transduction	hMSC	GO:0043123	7.28445	0.0377864	0.0377864	TNFRSF1A	LTBR	MS	hMSC	other	2	13
positive regulation of canonical NF-kappaB signal transduction	Seale_Adipocytes_Diff	GO:0043123	8.68907	0.00564006	0.00564006		UBE2V1, TRAF3IP2	PSO	Adipocytes	metabolic	2	13
positive regulation of canonical NF-kappaB signal transduction	TR1	GO:0043123	3.95836	4.90998e-06	0.00019931		FASLG, TRIM38	SLE	Tr1	immune	2	13
positive regulation of canonical NF-kappaB signal transduction	klaus_pancreas_cells_Beta	GO:0043123	17.7995	0.0385908	0.0385908	GAPDH, LTBR		AS	Panc_Beta(sc)	metabolic	2	13
positive regulation of canonical NF-kappaB signal transduction	PHSM_myotubes	GO:0043123	7.74461	0.00266288	0.00266288		TNFRSF1A, IFIT5	JIA	Myotubes	metabolic	2	13
positive regulation of canonical NF-kappaB signal transduction	hESC_HypothalamicNPC	GO:0043123	15.4892	7.26735e-05	0.0106077		RHOA, TRAF3IP2	IBD	NPC_hESC	neural	2	13
positive regulation of canonical NF-kappaB signal transduction	Th17	GO:0043123	2.41254	0.000431912	0.00271869	TRIM8	TLR6	ALG	Th17	immune	2	13
positive regulation of canonical NF-kappaB signal transduction	Th17_activated	GO:0043123	4.54348	0.00861454	0.00861454	TNFRSF1A	GAPDH	MS	Th17_act	immune	2	13
positive regulation of canonical NF-kappaB signal transduction	PBMC_naiveTCD4_unstim	GO:0043123	16.1933	0.00970909	0.0264103		GAPDH, LTBR	AS	NaiveT_unsti	immune	2	13
positive regulation of canonical NF-kappaB signal transduction	klaus_pancreas_cells_Alpha	GO:0043123	59.3753	0.00266288	0.00266288	LTBR, TNFRSF1A		JIA	Panc_Alpha(sc)	metabolic	2	13
positive regulation of canonical NF-kappaB signal transduction	CD1cPluscDC	GO:0043123	10.8344	0.0427122	0.0427122	GAPDH, TNFRSF1A		JIA	cDC_CD1c	immune	2	13
positive regulation of canonical NF-kappaB signal transduction	hTM	GO:0043123	4.50952	0.00280842	0.00280842	TLR6, TRIM8		ALG	hTM	other	2	13
positive regulation of canonical NF-kappaB signal transduction	TFH	GO:0043123	27.404	8.18723e-05	0.00280842		GAPDH, TNFRSF1A	AS	TFH	immune	2	13
positive regulation of canonical NF-kappaB signal transduction	TR1_activated	GO:0043123	3.56252	1.38515e-10	0.00128777		FASLG, TRIM38	SLE	Tr1_act	immune	2	13
structural constituent of ribosome	HMC3	GO:0003735	6.42853	8.94182e-05	0.0218073		RPS11, RPS26	VIT	Microglia	neural	2	13
structural constituent of ribosome	TR1	GO:0003735	4.92854	9.84102e-33	0.00056461	RPL10A	MRPS7	SLE	Tr1	immune	2	13
structural constituent of ribosome	hMSC	GO:0003735	11.0892	0.000156519	0.000156519	RPS11	RPS26	VIT	hMSC	other	2	13
structural constituent of ribosome	HEPG2	GO:0003735	16.4285	0.0054679	0.0054679		RPS26, RPL13A	VIT	HEPG2	metabolic	2	13
structural constituent of ribosome	Th17_activated	GO:0003735	8.36922	1.56078e-06	0.0218073	RPS25	RPS26	RA	Th17_act	immune	2	13
structural constituent of ribosome	hTM	GO:0003735	5.47616	9.21605e-14	0.00640331	RPL10A, RPS10		SLE	hTM	other	2	13
structural constituent of ribosome	Th17	GO:0003735	8.21423	5.43177e-06	0.00056461		RPS25, RPS26	RA	Th17	immune	2	13
structural constituent of ribosome	HMC3	GO:0003735	8.21423	0.000414398	0.010713	RPS25	RPS26	RA	Microglia	neural	2	13
structural constituent of ribosome	TR1_activated	GO:0003735	4.43569	2.67905e-36	0.00056461	RPL10A	MRPS7	SLE	Tr1_act	immune	2	13
structural constituent of ribosome	SGBS_Diff	GO:0003735	5.3442	0.0473747	0.0473747		RPL24, RPS26	ALG	Adipo_SGBS	metabolic	2	13
structural constituent of ribosome	PHSM_myotubes	GO:0003735	4.30649	0.0136249	0.0136249		RPS11, RPL13A	VIT	Myotubes	metabolic	2	13
structural constituent of ribosome	EndoC_BH1	GO:0003735	3.44035	0.0266724	0.0266724		RPL10A, RPS10	SLE	EndoC_BH1	metabolic	2	13
structural constituent of ribosome	PBMC_naiveTCD4_24hr	GO:0003735	12.1524	0.00056461	0.00056461	RPS11	RPS26	VIT	NaiveT_24h	immune	2	13
structural constituent of ribosome	Treg	GO:0003735	6.42853	9.26808e-09	0.000156519	RPS11	RPS26	VIT	Treg	immune	2	13
structural constituent of ribosome	HMC3_activated	GO:0003735	9.6428	0.010713	0.010713	RPS25	RPS26	RA	Microglia_act	neural	2	13
structural constituent of ribosome	hTM	GO:0003735	7.15433	7.7799e-10	1.86594e-07	RPS11	RPS26	VIT	hTM	other	2	13
structural constituent of ribosome	NaiveT	GO:0003735	2.78974	6.28838e-23	6.12978e-05	RPL10A	MRPS7	SLE	NaiveT	immune	2	13
structural constituent of ribosome	NK	GO:0003735	8.87137	0.000743332	0.0054679	MRPL10	MRPL51	AS	NK	immune	2	13
structural constituent of ribosome	hTM	GO:0003735	10.0811	1.66214e-06	0.0054679	RPS25	RPS26	RA	hTM	other	2	13
structural constituent of ribosome	Monocyte	GO:0003735	11.3736	0.0054679	0.0271604		RPS26, RPL13A	VIT	Monocytes	immune	2	13
structural constituent of ribosome	Treg_activated	GO:0003735	6.16068	9.88387e-06	0.00056461	RPS11	RPS26	VIT	Treg_act	immune	2	13
structural constituent of ribosome	HEPG2	GO:0003735	20.1622	0.00268929	0.00268929		RPS25, RPS26	RA	HEPG2	metabolic	2	13
structural constituent of ribosome	TR1_activated	GO:0003735	13.4415	9.53197e-11	1.473e-05	RPS25	RPS26	RA	Tr1_act	immune	2	13
structural constituent of ribosome	hMSC_Adipocyte	GO:0003735	10.8187	0.0054679	0.010713		RPS25, RPS26	RA	Adipo_hMSC	metabolic	2	13
structural constituent of ribosome	SGBS_Diff	GO:0003735	9.43763	0.000414398	0.0218073		RPS26, RPL13A	VIT	Adipo_SGBS	metabolic	2	13
structural constituent of ribosome	TFH	GO:0003735	2.47804	0.000414398	0.000414398	RPL24, RPS26		ALG	TFH	immune	2	13
structural constituent of ribosome	hMSC_BMP2	GO:0003735	11.6729	0.0054679	0.0054679		RPL19, RPS26	RA	Osteo_BMP2_3D_hMSC	metabolic	2	13
structural constituent of ribosome	iPSC_Neurons	GO:0003735	8.87137	0.0136249	0.0218073		RPS25, RPS26	RA	Neurons_iPSC	neural	2	13
structural constituent of ribosome	TR1	GO:0003735	13.4415	9.53197e-11	0.000219038		RPS25, RPS26	RA	Tr1	immune	2	13
structural constituent of ribosome	hMSC	GO:0003735	9.32517	0.0266724	0.0266724		RPS25, RPS26	RA	hMSC	other	2	13
structural constituent of ribosome	hESC	GO:0003735	9.43763	0.000414398	0.00056461	RPS25, RPS26		RA	hESC	other	2	13
structural constituent of ribosome	hMSC_BMP2	GO:0003735	14.3087	0.0054679	0.0271604		RPS26, RPL13A	VIT	Osteo_BMP2_3D_hMSC	metabolic	2	13
positive regulation of canonical NF-kappaB signal transduction	Seale_Adipocytes_PreDiff	GO:0043123	10.5179	0.0385908	0.0385908		TNFRSF1A	JIA	PreAdipocytes	metabolic	1	13
positive regulation of canonical NF-kappaB signal transduction	NaiveB	GO:0043123	2.37501	0.0106077	0.0106077	CD40		RA	NaiveB	immune	1	13
positive regulation of canonical NF-kappaB signal transduction	NaiveB	GO:0043123	6.4276	0.0385908	0.0385908		RELA	ECZ	NaiveB	immune	1	13
positive regulation of canonical NF-kappaB signal transduction	Th17	GO:0043123	1.66473	3.63672e-15	6.96766e-10		TRIM38	SLE	Th17	immune	1	13
positive regulation of canonical NF-kappaB signal transduction	Th1_activated	GO:0043123	5.239	0.0264103	0.0264103	FASLG		CEL	Th1_act	immune	1	13
positive regulation of canonical NF-kappaB signal transduction	Th1_activated	GO:0043123	2.75468	0.0385908	0.0385908		CARD9	CRO	Th1_act	immune	1	13
positive regulation of canonical NF-kappaB signal transduction	Th2_activated	GO:0043123	12.7233	1.41794e-05	0.0264103	TNFRSF1A		AS	Th2_act	immune	1	13
positive regulation of canonical NF-kappaB signal transduction	hESC_HypothalamicNPC	GO:0043123	7.23105	0.000406623	0.000406623		TNFRSF1A	MS	NPC_hESC	neural	1	13
positive regulation of canonical NF-kappaB signal transduction	NaiveB	GO:0043123	0.964139	0.00121171	0.00280842	CD40		SLE	NaiveB	immune	1	13
positive regulation of canonical NF-kappaB signal transduction	Th2_activated	GO:0043123	2.01211	2.39501e-14	0.00280842	TNFRSF1A		MS	Th2_act	immune	1	13
positive regulation of canonical NF-kappaB signal transduction	PBMC_naiveTCD4_8hr	GO:0043123	4.8207	0.0385908	0.0385908		LTBR	JIA	NaiveT_8h	immune	1	13
positive regulation of canonical NF-kappaB signal transduction	Th1_activated	GO:0043123	0.972241	0.0165149	0.0165149	FASLG		SLE	Th1_act	immune	1	13
positive regulation of canonical NF-kappaB signal transduction	Th2	GO:0043123	7.23105	0.00280842	0.00280842	TNFRSF1A		AS	Th2	immune	1	13
positive regulation of canonical NF-kappaB signal transduction	Astrocyte	GO:0043123	11.5697	0.0385908	0.0385908	TNFRSF1A		JIA	Astrocytes	neural	1	13
positive regulation of canonical NF-kappaB signal transduction	Th17_activated	GO:0043123	1.37734	7.2218e-11	0.00121171	FASLG		SLE	Th17_act	immune	1	13
positive regulation of canonical NF-kappaB signal transduction	hFOB_Diff	GO:0043123	11.5697	0.0385908	0.0385908		TNFRSF1A	JIA	hFOB_Diff	metabolic	1	13
positive regulation of canonical NF-kappaB signal transduction	PBMC_naiveTCD4_unstim	GO:0043123	1.42136	0.0377864	0.0377864		RIPK1	VIT	NaiveT_unsti	immune	1	13
positive regulation of canonical NF-kappaB signal transduction	Th2	GO:0043123	1.00606	0.0384096	0.0384096		FASLG	SLE	Th2	immune	1	13
positive regulation of canonical NF-kappaB signal transduction	Treg	GO:0043123	1.04231	0.00280842	0.00280842		TRIM8	ALG	Treg	immune	1	13
positive regulation of canonical NF-kappaB signal transduction	TR1	GO:0043123	2.28367	0.0264103	0.0264103		IKBKE	T1D	Tr1	immune	1	13
structural constituent of ribosome	hESC	GO:0003735	2.15004	5.43177e-06	0.00056461	RPS26		ALG	hESC	other	1	13
structural constituent of ribosome	Th1_activated	GO:0003735	1.98022	2.30859e-08	0.000414398		RPS26	ALG	Th1_act	immune	1	13
structural constituent of ribosome	hTM	GO:0003735	4.26508	0.0271604	0.0271604		RPS14	IBD	hTM	other	1	13
structural constituent of ribosome	Th2_activated	GO:0003735	2.24025	0.000508873	0.000508873		MRPL51	MS	Th2_act	immune	1	13
structural constituent of ribosome	PHSM_myotubes	GO:0003735	4.21853	0.0266724	0.0266724		RPS24	AS	Myotubes	metabolic	1	13
structural constituent of ribosome	Th2	GO:0003735	13.0461	0.000207919	0.0136249		MRPL51	AS	Th2	immune	1	13
structural constituent of ribosome	Th17	GO:0003735	1.8179	0.00181609	0.00181609		RPS26	T1D	Th17	immune	1	13
structural constituent of ribosome	Astrocyte	GO:0003735	3.57717	8.94182e-05	0.0054679	RPS26		T1D	Astrocytes	neural	1	13
structural constituent of ribosome	HMC3_activated	GO:0003735	15.8417	0.0136249	0.0136249	MRPL51		AS	Microglia_act	neural	1	13
structural constituent of ribosome	iPSC_Neurons	GO:0003735	3.57717	0.0271604	0.0271604		RPS26	VIT	Neurons_iPSC	neural	1	13
structural constituent of ribosome	iPSC_NPC	GO:0003735	7.15433	0.0271604	0.0271604	MRPL51		AS	NPC_iPSC	neural	1	13
structural constituent of ribosome	NaiveB	GO:0003735	1.41743	9.91637e-05	9.91637e-05	RPL10A		SLE	NaiveB	immune	1	13
structural constituent of ribosome	hMSC_Adipocyte	GO:0003735	3.6777	0.0218073	0.0218073		RPS14	IBD	Adipo_hMSC	metabolic	1	13
structural constituent of ribosome	Seale_Adipocytes_Diff	GO:0003735	20.1622	8.94182e-05	0.000219038		RPS10	GD	Adipocytes	metabolic	1	13
structural constituent of ribosome	hESC_HypothalamicNPC	GO:0003735	5.83643	0.0136249	0.0136249		RPS26	ALG	NPC_hESC	neural	1	13
structural constituent of ribosome	TR1_activated	GO:0003735	2.4107	1.27134e-20	0.00101333		RPS26	ALG	Tr1_act	immune	1	13
structural constituent of ribosome	PBMC_naiveTCD4_unstim	GO:0003735	2.46427	0.0271604	0.0271604		RPS26	RA	NaiveT_unsti	immune	1	13
structural constituent of ribosome	hESC_HypothalamicNeuron	GO:0003735	27.723	8.94182e-05	0.0054679		RPS26	HT	HNs_hESC	neural	1	13
structural constituent of ribosome	hESC	GO:0003735	13.8615	0.00056461	0.00056461	RPS26		HT	hESC	other	1	13
structural constituent of ribosome	Th2	GO:0003735	1.86373	0.0271604	0.0271604	RPS26		ALG	Th2	immune	1	13
structural constituent of ribosome	hESC_HypothalamicNPC	GO:0003735	9.24101	8.94182e-05	0.0054679		RPS26	VIT	NPC_hESC	neural	1	13
structural constituent of ribosome	Treg_activated	GO:0003735	1.80312	0.00181609	0.00181609		RPS26	T1D	Treg_act	immune	1	13
structural constituent of ribosome	Th2	GO:0003735	1.56795	0.00181609	0.00181609	RPS26		T1D	Th2	immune	1	13
structural constituent of ribosome	iPSC_NPC	GO:0003735	7.64773	0.0054679	0.0054679		MRPS21	ECZ	NPC_iPSC	neural	1	13
structural constituent of ribosome	Th17	GO:0003735	1.91193	0.00181609	0.00181609		RPS26	ALG	Th17	immune	1	13
structural constituent of ribosome	Th17	GO:0003735	2.07275	1.44444e-15	0.00056461		RPL10A	SLE	Th17	immune	1	13
structural constituent of ribosome	Th2_activated	GO:0003735	1.94548	3.24566e-13	0.0101281	RPS26		T1D	Th2_act	immune	1	13
structural constituent of ribosome	Seale_Adipocytes_PreDiff	GO:0003735	3.41207	0.0218073	0.0218073		RPL19	RA	PreAdipocytes	metabolic	1	13
structural constituent of ribosome	hESC	GO:0003735	3.03814	0.0218073	0.0218073	RPS26		T1D	hESC	other	1	13
structural constituent of ribosome	Astrocyte	GO:0003735	7.92087	0.0054679	0.0054679	RPS26		VIT	Astrocytes	neural	1	13
structural constituent of ribosome	Th1_activated	GO:0003735	1.61886	8.06569e-23	6.43797e-06	RPL10A		SLE	Th1_act	immune	1	13
structural constituent of ribosome	Treg	GO:0003735	1.70603	6.31967e-20	0.0030137		RPL10A	SLE	Treg	immune	1	13
structural constituent of ribosome	Treg_activated	GO:0003735	1.59557	5.84973e-29	0.0030137		RPL10A	SLE	Treg_act	immune	1	13
structural constituent of ribosome	Th1	GO:0003735	1.96269	7.94762e-10	0.00131018	MRPL51		MS	Th1	immune	1	13
structural constituent of ribosome	HMC3_activated	GO:0003735	4.10712	0.0136249	0.0136249	MRPL51		MS	Microglia_act	neural	1	13
structural constituent of ribosome	Th17_activated	GO:0003735	1.96269	0.0271604	0.0473747		RPS26	T1D	Th17_act	immune	1	13
structural constituent of ribosome	Treg	GO:0003735	11.6729	0.0136249	0.0136249		RPS26	HT	Treg	immune	1	13
structural constituent of ribosome	Th2	GO:0003735	2.24025	0.000414398	0.0473747		MRPL51	MS	Th2	immune	1	13
structural constituent of ribosome	Treg	GO:0003735	1.78858	0.000414398	0.000414398		RPS26	T1D	Treg	immune	1	13
structural constituent of ribosome	TFH	GO:0003735	1.29698	9.38455e-16	1.96794e-05	RPL10A		SLE	TFH	immune	1	13
structural constituent of ribosome	Th2	GO:0003735	1.63077	4.047e-14	1.44094e-06	RPL10A		SLE	Th2	immune	1	13
structural constituent of ribosome	Th2_activated	GO:0003735	11.6729	0.0136249	0.0473747	RPS26		HT	Th2_act	immune	1	13
structural constituent of ribosome	hTM	GO:0003735	2.88032	2.99097e-05	0.0136249		RPS26	T1D	hTM	other	1	13
structural constituent of ribosome	PBMC_naiveTCD4_24hr	GO:0003735	3.16835	0.0136249	0.0136249		RPS26	T1D	NaiveT_24h	immune	1	13
structural constituent of ribosome	hMSC_Adipocyte	GO:0003735	18.482	0.0054679	0.0054679		RPS26	HT	Adipo_hMSC	metabolic	1	13
structural constituent of ribosome	Th2	GO:0003735	10.5612	0.000207919	0.000207919	RPS26		HT	Th2	immune	1	13
structural constituent of ribosome	TR1	GO:0003735	2.43719	1.44026e-05	0.0218073		RPS26	ALG	Tr1	immune	1	13
structural constituent of ribosome	Th1	GO:0003735	1.96269	0.0271604	0.0271604		RPS26	T1D	Th1	immune	1	13
structural constituent of ribosome	TR1_activated	GO:0003735	2.70469	3.75461e-17	0.00056461		RPS26	T1D	Tr1_act	immune	1	13
structural constituent of ribosome	HMC3_activated	GO:0003735	18.482	0.0054679	0.0054679		RPS26	HT	Microglia_act	neural	1	13
structural constituent of ribosome	HEPG2	GO:0003735	4.52621	0.0136249	0.0136249		RPS26	T1D	HEPG2	metabolic	1	13
structural constituent of ribosome	hESC_HypothalamicNeuron	GO:0003735	4.8214	0.0271604	0.0271604		RPS26	VIT	HNs_hESC	neural	1	13
structural constituent of ribosome	hESC_HypothalamicNPC	GO:0003735	3.52039	8.94182e-05	8.94182e-05		RPS26	T1D	NPC_hESC	neural	1	13
structural constituent of ribosome	hESC_HypothalamicNeuron	GO:0003735	2.99709	8.94182e-05	8.94182e-05		RPS26	ALG	HNs_hESC	neural	1	13
structural constituent of ribosome	Treg	GO:0003735	1.71926	0.000743332	0.000743332		RPS26	ALG	Treg	immune	1	13
structural constituent of ribosome	TFH	GO:0003735	1.23214	0.000743332	0.000743332	RPS12		MS	TFH	immune	1	13
structural constituent of ribosome	NaiveT	GO:0003735	13.0461	0.0054679	0.0271604		MRPL51	AS	NaiveT	immune	1	13
structural constituent of ribosome	Th1_activated	GO:0003735	5.68678	3.59176e-05	3.59176e-05		RPS26	PSO	Th1_act	immune	1	13
structural constituent of ribosome	TR1	GO:0003735	2.84339	8.94182e-05	0.00056461		RPS26	T1D	Tr1	immune	1	13
structural constituent of ribosome	Th17_activated	GO:0003735	1.99806	0.0030137	0.00471529		RPS26	ALG	Th17_act	immune	1	13
structural constituent of ribosome	NaiveT	GO:0003735	3.96043	8.94182e-05	0.0218073	RPS26		PSO	NaiveT	immune	1	13
structural constituent of ribosome	hESC_HypothalamicNPC	GO:0003735	8.05356	0.010713	0.010713		RPS26	RA	NPC_hESC	neural	1	13
structural constituent of ribosome	Th1	GO:0003735	1.71926	3.5381e-38	8.94182e-05		RPL10A	SLE	Th1	immune	1	13
structural constituent of ribosome	Th1_activated	GO:0003735	2.0923	5.43177e-06	0.00056461	MRPL51		MS	Th1_act	immune	1	13
structural constituent of ribosome	Th1	GO:0003735	11.6729	1.44094e-06	0.0271604	MRPL51		AS	Th1	immune	1	13
structural constituent of ribosome	Seale_Adipocytes_Diff	GO:0003735	12.6556	0.010713	0.010713		RPS24	AS	Adipocytes	metabolic	1	13
structural constituent of ribosome	Th2_activated	GO:0003735	1.66755	5.38237e-32	0.00131018		RPL10A	SLE	Th2_act	immune	1	13
structural constituent of ribosome	hTM	GO:0003735	2.8074	0.000207919	0.0271604		RPS26	ALG	hTM	other	1	13
structural constituent of ribosome	TFH	GO:0003735	3.63581	8.94182e-05	0.000219038	RPS26		PSO	TFH	immune	1	13
structural constituent of ribosome	Treg_activated	GO:0003735	1.76019	1.53968e-10	0.0473747		RPS26	ALG	Treg_act	immune	1	13
structural constituent of ribosome	Th17_activated	GO:0003735	13.8615	0.0054679	0.0054679		RPS26	HT	Th17_act	immune	1	13
structural constituent of ribosome	PBMC_naiveTCD4_unstim	GO:0003735	6.93076	0.0271604	0.0271604		RPS24	CEL	NaiveT_unsti	immune	1	13
structural constituent of ribosome	PBMC_naiveTCD4_8hr	GO:0003735	1.23214	1.22088e-11	0.00260596	RPL10A		SLE	NaiveT_8h	immune	1	13
structural constituent of ribosome	SGBS_Undiff	GO:0003735	2.54924	0.0271604	0.0271604		RPS26	T1D	PreAdipo_SGBS	metabolic	1	13
structural constituent of ribosome	Th1_activated	GO:0003735	3.28108	9.88387e-06	9.88387e-06		RPS26	RA	Th1_act	immune	1	13
structural constituent of ribosome	Th2_activated	GO:0003735	15.8417	0.0054679	0.0054679		MRPL51	AS	Th2_act	immune	1	13
structural constituent of ribosome	EndoC_BH1	GO:0003735	14.7856	0.000743332	0.000743332		RPS10	GD	EndoC_BH1	metabolic	1	13
structural constituent of ribosome	hESC	GO:0003735	2.35941	2.51314e-19	0.00131018	RPL10A		SLE	hESC	other	1	13
structural constituent of ribosome	NaiveT	GO:0003735	10.4222	1.66214e-06	1.66214e-06	RPS26		HT	NaiveT	immune	1	13
structural constituent of ribosome	Th1_activated	GO:0003735	1.91193	1.29456e-11	0.00123459		RPS26	T1D	Th1_act	immune	1	13
structural constituent of ribosome	Th17_activated	GO:0003735	2.17436	6.71009e-35	3.59176e-05		RPL10A	SLE	Th17_act	immune	1	13
structural constituent of ribosome	hESC	GO:0003735	4.10712	0.000207919	0.00131018	RPS26		VIT	hESC	other	1	13
structural constituent of ribosome	Th2_activated	GO:0003735	1.89559	5.4229e-07	0.000414398	RPS26		ALG	Th2_act	immune	1	13
structural constituent of ribosome	GCB	GO:0003735	1.63077	0.000743332	0.000743332	RPL10A		SLE	GCB	immune	1	13
structural constituent of ribosome	Th1	GO:0003735	4.10712	0.000414398	0.000414398		RPS26	RA	Th1	immune	1	13
structural constituent of ribosome	Th1_activated	GO:0003735	11.6729	1.55496e-07	0.00056461	MRPL51		AS	Th1_act	immune	1	13
DNA-binding transcription factor activity	PBMC_naiveTCD4_8hr	GO:0003700	7.32815	6.78177e-08	2.85288e-06	NEUROD2, NFKB2, STAT5A, IKZF4	BCL6, RUNX3, ETS1, FOXO1, FLI1, GATA3, SMAD3, RORA, STAT5B, ZBTB38	ALG	NaiveT_8h	immune	14	11
DNA-binding transcription factor activity	CD1cPluscDC	GO:0003700	4.74072	1.77067e-05	0.00188647	BCL6, RUNX3, CEBPA, FLI1, SMAD3, NFATC2, NFKB2, STAT5A, VDR, IKZF4, ZBTB38	EGR2, FOXO1	ALG	cDC_CD1c	immune	13	11
DNA-binding transcription factor activity	NK	GO:0003700	3.42673	0.000208497	0.0276724	BCL6, RUNX3, CEBPA, ETS1, FLI1, NR3C1, RFX3, CREB5, IKZF4	EGR2, NFKB2	ALG	NK	immune	11	11
DNA-binding transcription factor activity	PBMC_naiveTCD4_unstim	GO:0003700	5.9115	4.49771e-06	1.77067e-05	FOXO1	BCL6, ETS1, FLI1, SMAD3, NFATC2, NFKB2, RORC, STAT5A, IKZF4	ALG	NaiveT_unsti	immune	10	11
regulation of cell cycle	pDC	GO:0051726	2.9472	0.0128862	0.0430509	ATM, CDK4, IRF1, KAT5, KAT7, PPP1R9B, UHRF2	MBIP	ALG	pDC	immune	8	11
DNA-binding transcription factor activity	GCB	GO:0003700	3.25831	0.00190086	0.0276724		RUNX3, EGR2, NFATC2, NFKB2, STAT3, STAT5A, IKZF4	ALG	GCB	immune	7	11
DNA-binding transcription factor activity	PBMC_naiveTCD4_24hr	GO:0003700	6.73274	0.000430809	0.00190086	NFKB2, STAT5A, IKZF4	BCL6, RUNX3, ETS1, FOXO1	ALG	NaiveT_24h	immune	7	11
DNA-binding transcription factor activity	NaiveB	GO:0003700	2.99554	0.00936314	0.00936314	NFKB2	RUNX3, NFATC2, RELA, STAT3, STAT5A, IKZF4	ALG	NaiveB	immune	7	11
DNA-binding transcription factor activity	Seale_Adipocytes_PreDiff	GO:0003700	7.10267	3.27892e-05	3.27892e-05		FOXO1, HIF1A, RBPJ, ZEB1, IKZF4, GRHL2	RA	PreAdipocytes	metabolic	6	11
DNA-binding transcription factor activity	TFH	GO:0003700	2.60832	0.00633027	0.00633027	ETS1	ESRRA, FLI1, RBPJ, TP53, IKZF4	T1D	TFH	immune	6	11
DNA-binding transcription factor activity	hMSC_Adipocyte	GO:0003700	4.08184	0.00936314	0.00936314		BCL6, RUNX3, NFATC2, NFKB2, STAT5A, IKZF4	ALG	Adipo_hMSC	metabolic	6	11
RNA polymerase II transcription regulator complex	pDC	GO:0090575	3.71828	0.00209089	0.0044983	ATF4, CEBPG, POU2F1, TFDP2, ADNP	BACH2	ALG	pDC	immune	6	11
DNA-binding transcription factor activity	Treg_activated	GO:0003700	3.378	0.000357431	0.000357431	RUNX3, NFATC2, NFKB2, IKZF4	ETS1	ALG	Treg_act	immune	5	11
DNA-binding transcription factor activity	Treg	GO:0003700	2.39027	0.0276724	0.0276724	RUNX3, NFATC2, NFKB2, IKZF4	ETS1	ALG	Treg	immune	5	11
DNA-binding transcription factor activity	SGBS_Diff	GO:0003700	8.1857	0.00633027	0.0146192		HIF1A, RBPJ, MTF1, ZEB1, IKZF4	RA	Adipo_SGBS	metabolic	5	11
DNA-binding transcription factor activity	Th2	GO:0003700	2.79284	0.00936314	0.00936314	ETS1, RARG, IKZF4	RUNX3, ESRRA	T1D	Th2	immune	5	11
DNA-binding transcription factor activity	Astrocyte	GO:0003700	8.94716	0.00936314	0.00936314	HIF1A, RBPJ, ZEB1	MTF1, IKZF4	RA	Astrocytes	neural	5	11
DNA-binding transcription factor activity	Th17	GO:0003700	2.69219	0.034588	0.034588	ETS1, NFATC2, NFKB2	RUNX3, IKZF4	ALG	Th17	immune	5	11
DNA-binding transcription factor activity	Th2_activated	GO:0003700	3.28827	0.000666821	0.00239328	RUNX3	ETS1, NFATC2, NFKB2, IKZF4	ALG	Th2_act	immune	5	11
DNA-binding transcription factor activity	Th1	GO:0003700	3.40467	9.84849e-05	9.84849e-05		ESRRA, STAT3, STAT4, ZEB1, ZGPAT	MS	Th1	immune	5	11
DNA-binding transcription factor activity	hFOB_Diff	GO:0003700	6.41213	0.000334521	0.00936314		FOXO1, HIF1A, RBPJ, IKZF4, GRHL2	RA	hFOB_Diff	metabolic	5	11
DNA-binding transcription factor activity	CD1cPluscDC	GO:0003700	3.79978	0.000430809	0.0289389	BCL6, RUNX3, MECOM, FLI1		CEL	cDC_CD1c	immune	4	11
DNA-binding transcription factor activity	hESC_HypothalamicNeuron	GO:0003700	4.7292	0.00936314	0.00936314	IKZF4	NFKB2, STAT3, STAT5A	ALG	HNs_hESC	neural	4	11
DNA-binding transcription factor activity	PBMC_naiveTCD4_8hr	GO:0003700	5.91889	0.0146192	0.0146192		BCL6, RUNX3, ETS1, FLI1	CEL	NaiveT_8h	immune	4	11
DNA-binding transcription factor activity	HEPG2	GO:0003700	4.93618	0.00190086	0.00936314		NFATC2, NFKB2, STAT3, IKZF4	ALG	HEPG2	metabolic	4	11
DNA-binding transcription factor activity	TR1_activated	GO:0003700	3.0578	0.034588	0.034588	RBPJ	RUNX3, STAT4, IKZF4	T1D	Tr1_act	immune	4	11
DNA-binding transcription factor activity	PBMC_naiveTCD4_24hr	GO:0003700	4.39689	0.000208497	0.00936314	ESRRA	RUNX3, ETS1, RBPJ	T1D	NaiveT_24h	immune	4	11
DNA-binding transcription factor activity	Seale_Adipocytes_Diff	GO:0003700	4.8091	0.00213195	0.00213195		HIF1A, RBPJ, ZEB1, IKZF4	RA	Adipocytes	metabolic	4	11
RNA polymerase II transcription regulator complex	iPSC_NPC	GO:0090575	6.21484	0.00579884	0.0117049	CEBPG, TFDP2	S100A10, STAT3	ALG	NPC_iPSC	neural	4	11
DNA-binding transcription factor activity	Th1	GO:0003700	2.56761	0.00936314	0.0276724		ESRRA, IRF3, IKZF4	VIT	Th1	immune	3	11
DNA-binding transcription factor activity	TR1	GO:0003700	2.06401	0.0150146	0.0150146	IKZF4	RUNX3, NFKB2	ALG	Tr1	immune	3	11
DNA-binding transcription factor activity	NaiveB	GO:0003700	1.7959	0.00322368	0.0428129	PPARD	TEAD3, CREB5	SLE	NaiveB	immune	3	11
DNA-binding transcription factor activity	hTM	GO:0003700	2.92198	0.000334521	0.00633027	NFKB2	SMAD3, IKZF4	ALG	hTM	other	3	11
DNA-binding transcription factor activity	hMSC	GO:0003700	4.0536	1.96535e-07	0.0145093	STAT4	PPARD, CREB5	SLE	hMSC	other	3	11
DNA-binding transcription factor activity	Th1_activated	GO:0003700	3.08426	0.00322368	0.00322368	STAT4, ZEB1	STAT3	MS	Th1_act	immune	3	11
DNA-binding transcription factor activity	hESC	GO:0003700	4.35541	0.000666821	0.00213195	ESRRA	HOXA5, ZEB1	MS	hESC	other	3	11
DNA-binding transcription factor activity	hESC	GO:0003700	3.46069	0.0276724	0.0276724	ESRRA, IRF3, IKZF4		VIT	hESC	other	3	11
DNA-binding transcription factor activity	TFH	GO:0003700	1.99743	0.0150146	0.0150146		GATA3, RBPJ, IKZF4	RA	TFH	immune	3	11
positive regulation of tyrosine phosphorylation of STAT protein	PBMC_naiveTCD4_8hr	GO:0042531	13.0574	0.00212796	0.0105901	IL2	IL6R, IL6ST	RA	NaiveT_8h	immune	3	11
positive regulation of tyrosine phosphorylation of STAT protein	Human_Hepatocytes	GO:0042531	75.0798	0.00212796	0.00212796		IL6R, IL6ST, TNFRSF1A	JIA	Hepatocytes	metabolic	3	11
positive regulation of tyrosine phosphorylation of STAT protein	PBMC_naiveTCD4_8hr	GO:0042531	37.5399	0.00212796	0.00530746	IL2	IL6R, IL6ST	JIA	NaiveT_8h	immune	3	11
regulation of cell cycle	Human_Hepatocytes	GO:0051726	6.49546	0.0144035	0.0144035		STAT3, SGF29, INO80E	IBD	Hepatocytes	metabolic	3	11
regulation of cell cycle	Human_Hepatocytes	GO:0051726	5.16339	0.0144035	0.0144035		IRF1, SGF29, INO80E	T1D	Hepatocytes	metabolic	3	11
RNA polymerase II transcription regulator complex	Treg_activated	GO:0090575	5.24072	0.0218073	0.0218073		STAT4, NR1H3, NCOA2	MS	Treg_act	immune	3	11
RNA polymerase II transcription regulator complex	Th2_activated	GO:0090575	6.59149	0.00209089	0.0288004	STAT4	NR1H3, NCOA2	MS	Th2_act	immune	3	11
RNA polymerase II transcription regulator complex	Th1	GO:0090575	5.77485	0.00044826	0.0218073	NCOA2	STAT3, STAT4	MS	Th1	immune	3	11
RNA polymerase II transcription regulator complex	GCB	GO:0090575	5.93234	0.0117049	0.0117049		MYB, NR1H3, NCOA2	MS	GCB	immune	3	11
DNA-binding transcription factor activity	Th2	GO:0003700	5.25466	1.77067e-05	0.0276724	STAT2	RUNX3	PSO	Th2	immune	2	11
DNA-binding transcription factor activity	Th2_activated	GO:0003700	1.29567	1.23051e-06	0.0092192		PPARD, TEAD3	SLE	Th2_act	immune	2	11
DNA-binding transcription factor activity	NaiveT	GO:0003700	1.06274	0.00040735	0.00830793	PPARD	TEAD3	SLE	NaiveT	immune	2	11
DNA-binding transcription factor activity	Th17_activated	GO:0003700	2.90361	7.07585e-06	0.00506944	RBPJ, IKZF4		RA	Th17_act	immune	2	11
DNA-binding transcription factor activity	Th2	GO:0003700	1.24453	0.000139644	0.0252645	TEAD3	PPARD	SLE	Th2	immune	2	11
DNA-binding transcription factor activity	PBMC_naiveTCD4_unstim	GO:0003700	1.05093	0.00528392	0.0425763	PPARD, TEAD3		SLE	NaiveT_unsti	immune	2	11
DNA-binding transcription factor activity	Astrocyte	GO:0003700	3.31649	0.00936314	0.00936314	SMAD3	STAT3	IBD	Astrocytes	neural	2	11
DNA-binding transcription factor activity	PBMC_naiveTCD4_24hr	GO:0003700	1.71971	0.00528392	0.00528392		PPARD, STAT4	SLE	NaiveT_24h	immune	2	11
DNA-binding transcription factor activity	Th17	GO:0003700	4.12803	0.0150146	0.034588	STAT2	RUNX3	PSO	Th17	immune	2	11
DNA-binding transcription factor activity	PBMC_naiveTCD4_8hr	GO:0003700	0.945839	0.00528392	0.00528392		PPARD, STAT4	SLE	NaiveT_8h	immune	2	11
DNA-binding transcription factor activity	hTM	GO:0003700	2.01242	9.68585e-05	0.00506944	PPARD, CREB5		SLE	hTM	other	2	11
DNA-binding transcription factor activity	hMSC	GO:0003700	4.27037	0.00506944	0.00506944	HOXA5	CREB5	CRO	hMSC	other	2	11
DNA-binding transcription factor activity	GCB	GO:0003700	1.26112	0.00102798	0.0425763		PPARD, CREB5	SLE	GCB	immune	2	11
DNA-binding transcription factor activity	Astrocyte	GO:0003700	7.69456	0.000430809	0.000430809		ETS1, MECOM	CEL	Astrocytes	neural	2	11
DNA-binding transcription factor activity	TR1	GO:0003700	4.66337	0.0146192	0.0146192	IKZF4	RBPJ	RA	Tr1	immune	2	11
positive regulation of tyrosine phosphorylation of STAT protein	PBMC_naiveTCD4_24hr	GO:0042531	13.3475	1.66259e-06	0.00530746	IL2	IL6ST	RA	NaiveT_24h	immune	2	11
positive regulation of tyrosine phosphorylation of STAT protein	hFOB_Diff	GO:0042531	11.9981	0.00212796	0.0184894	CSF2	IL6R	RA	hFOB_Diff	metabolic	2	11
positive regulation of tyrosine phosphorylation of STAT protein	hFOB_Perm	GO:0042531	221.784	0.000166343	0.000166343		IL6R, TNFRSF1A	JIA	hFOB_Perm	metabolic	2	11
positive regulation of tyrosine phosphorylation of STAT protein	PBMC_naiveTCD4_8hr	GO:0042531	4.69249	0.00212796	0.00482629	IL2	IL6R	ALG	NaiveT_8h	immune	2	11
positive regulation of tyrosine phosphorylation of STAT protein	NaiveT	GO:0042531	4.72944	0.00212796	0.00212796	IL23A	IL2	ALG	NaiveT	immune	2	11
positive regulation of tyrosine phosphorylation of STAT protein	Th17_activated	GO:0042531	5.94691	0.002147	0.0295138	IL2	IL23A	ALG	Th17_act	immune	2	11
positive regulation of tyrosine phosphorylation of STAT protein	Th1	GO:0042531	6.00638	0.00212796	0.00212796		IL2, IL4	ALG	Th1	immune	2	11
positive regulation of tyrosine phosphorylation of STAT protein	Seale_Adipocytes_Diff	GO:0042531	73.9281	0.000166343	0.000166343		IL6R, TNFRSF1A	JIA	Adipocytes	metabolic	2	11
positive regulation of tyrosine phosphorylation of STAT protein	klaus_pancreas_cells_Beta	GO:0042531	85.8055	0.00212796	0.00212796	IL6R, TNFRSF1A		JIA	Panc_Beta(sc)	metabolic	2	11
positive regulation of tyrosine phosphorylation of STAT protein	Th2	GO:0042531	5.77537	0.000464768	0.0105901	IL2	IL4	ALG	Th2	immune	2	11
positive regulation of tyrosine phosphorylation of STAT protein	Th17	GO:0042531	5.72036	0.00996861	0.0295138	IL2, IL23A		ALG	Th17	immune	2	11
positive regulation of tyrosine phosphorylation of STAT protein	hMSC_Adipocyte	GO:0042531	55.4461	0.000166343	0.00165814		IL6R, TNFRSF1A	JIA	Adipo_hMSC	metabolic	2	11
positive regulation of tyrosine phosphorylation of STAT protein	Th1_activated	GO:0042531	6.69664	5.77661e-05	0.0105901	IL2, IL4		ALG	Th1_act	immune	2	11
positive regulation of tyrosine phosphorylation of STAT protein	PHSM_myotubes	GO:0042531	19.2856	0.000664311	0.000664311		IL6R, TNFRSF1A	JIA	Myotubes	metabolic	2	11
positive regulation of tyrosine phosphorylation of STAT protein	klaus_pancreas_cells_Alpha	GO:0042531	147.856	0.000166343	0.000166343	IL6R, TNFRSF1A		JIA	Panc_Alpha(sc)	metabolic	2	11
regulation of cell cycle	Treg_activated	GO:0051726	3.18395	0.00474764	0.00942266		UCHL5, INO80E	MS	Treg_act	immune	2	11
regulation of cell cycle	Astrocyte	GO:0051726	7.42923	0.000370593	0.000370593		IRF1, STK11	CRO	Astrocytes	neural	2	11
regulation of cell cycle	Th1	GO:0051726	2.76131	0.000860407	0.00205039		STAT3, UCHL5	MS	Th1	immune	2	11
regulation of cell cycle	NaiveB	GO:0051726	1.69245	0.00474764	0.0278374	HRAS	FIGNL1	SLE	NaiveB	immune	2	11
regulation of cell cycle	SGBS_Undiff	GO:0051726	3.58652	0.015825	0.015825	FAP	ING5	T1D	PreAdipo_SGBS	metabolic	2	11
regulation of cell cycle	Treg	GO:0051726	2.74451	0.0168311	0.0168311		UCHL5, INO80E	MS	Treg	immune	2	11
regulation of cell cycle	Human_Hepatocytes	GO:0051726	6.50057	0.015825	0.015825		IRF1, STK11	CRO	Hepatocytes	metabolic	2	11
regulation of cell cycle	CD1cPluscDC	GO:0051726	3.85219	0.015825	0.015825	MECOM	UCHL5	CEL	cDC_CD1c	immune	2	11
regulation of cell cycle	NaiveT	GO:0051726	1.63785	0.00474764	0.00474764	JADE2	UCHL5	MS	NaiveT	immune	2	11
regulation of cell cycle	Treg_activated	GO:0051726	1.86324	0.0278374	0.0278374	KAT5, FIGNL1		ALG	Treg_act	immune	2	11
RNA polymerase II transcription regulator complex	TR1	GO:0090575	6.1273	0.0288004	0.0288004		STAT4, NCOA2	MS	Tr1	immune	2	11
RNA polymerase II transcription regulator complex	Th2	GO:0090575	4.39433	0.0288004	0.0288004	NR1H3	NCOA2	MS	Th2	immune	2	11
RNA polymerase II transcription regulator complex	PBMC_naiveTCD4_24hr	GO:0090575	11.4484	0.0288004	0.0288004	STAT3, HYAL2		IBD	NaiveT_24h	immune	2	11
RNA polymerase II transcription regulator complex	PHSM_myotubes	GO:0090575	4.22367	0.00293867	0.00293867		CEBPB, BACH2	VIT	Myotubes	metabolic	2	11
RNA polymerase II transcription regulator complex	Seale_Adipocytes_Diff	GO:0090575	8.70077	0.0144486	0.0144486		ATF4, STAT4	CRO	Adipocytes	metabolic	2	11
RNA polymerase II transcription regulator complex	Seale_Adipocytes_Diff	GO:0090575	4.30008	0.0218073	0.0218073		STAT3, NCOA2	MS	Adipocytes	metabolic	2	11
RNA polymerase II transcription regulator complex	pDC	GO:0090575	6.6929	0.0144486	0.0218073	ARNT, STAT3		ECZ	pDC	immune	2	11
RNA polymerase II transcription regulator complex	SGBS_Diff	GO:0090575	8.41429	0.00145458	0.00293867	NR1H3	NCOA2	MS	Adipo_SGBS	metabolic	2	11
RNA polymerase II transcription regulator complex	Astrocyte	GO:0090575	11.646	0.0218073	0.0218073	CEBPB	BACH2	VIT	Astrocytes	neural	2	11
DNA-binding transcription factor activity	Th2_activated	GO:0003700	1.3512	0.0428129	0.0428129	STAT4		MS	Th2_act	immune	1	11
DNA-binding transcription factor activity	TFH	GO:0003700	1.06759	0.034588	0.034588		STAT2	PSO	TFH	immune	1	11
DNA-binding transcription factor activity	TR1	GO:0003700	0.854951	1.58968e-07	0.00203705		PPARD	SLE	Tr1	immune	1	11
DNA-binding transcription factor activity	Th1	GO:0003700	0.647835	1.08789e-05	0.0100651		PPARD	SLE	Th1	immune	1	11
DNA-binding transcription factor activity	Th17_activated	GO:0003700	0.815379	7.15579e-06	0.0252645		PPARD	SLE	Th17_act	immune	1	11
DNA-binding transcription factor activity	Treg_activated	GO:0003700	1.18378	0.00633027	0.00633027	IKZF4		RA	Treg_act	immune	1	11
DNA-binding transcription factor activity	Treg	GO:0003700	0.656833	9.82546e-05	0.0323121		PPARD	SLE	Treg	immune	1	11
DNA-binding transcription factor activity	Th17	GO:0003700	0.750666	3.89981e-09	0.000180846	PPARD		SLE	Th17	immune	1	11
DNA-binding transcription factor activity	TR1_activated	GO:0003700	0.875777	8.22013e-18	0.00294033	PPARD		SLE	Tr1_act	immune	1	11
DNA-binding transcription factor activity	hESC	GO:0003700	0.624281	0.0401212	0.0401212		PPARD	SLE	hESC	other	1	11
DNA-binding transcription factor activity	Th2_activated	GO:0003700	1.5877	0.000419225	0.00241841	STAT2		PSO	Th2_act	immune	1	11
DNA-binding transcription factor activity	Treg_activated	GO:0003700	0.449694	1.2754e-05	0.0100651		PPARD	SLE	Treg_act	immune	1	11
DNA-binding transcription factor activity	Th1_activated	GO:0003700	0.63056	8.10235e-05	0.00322621		PPARD	SLE	Th1_act	immune	1	11
DNA-binding transcription factor activity	Th1_activated	GO:0003700	3.62794	0.00166624	0.00166624	IKZF4		HT	Th1_act	immune	1	11
DNA-binding transcription factor activity	TFH	GO:0003700	0.514043	0.000243899	0.00830793		PPARD	SLE	TFH	immune	1	11
positive regulation of tyrosine phosphorylation of STAT protein	PBMC_naiveTCD4_24hr	GO:0042531	4.41646	0.00530746	0.00530746	IL2		ALG	NaiveT_24h	immune	1	11
positive regulation of tyrosine phosphorylation of STAT protein	Treg_activated	GO:0042531	2.57103	0.0477946	0.0477946		IL2	ALG	Treg_act	immune	1	11
positive regulation of tyrosine phosphorylation of STAT protein	Th2_activated	GO:0042531	3.75399	2.30603e-06	0.0184894	TNFRSF1A		MS	Th2_act	immune	1	11
positive regulation of tyrosine phosphorylation of STAT protein	Th1_activated	GO:0042531	8.99861	0.0192113	0.0477946		IL23A	PSO	Th1_act	immune	1	11
positive regulation of tyrosine phosphorylation of STAT protein	hESC_HypothalamicNPC	GO:0042531	13.0889	0.0192113	0.0192113	IL23A		PSO	NPC_hESC	neural	1	11
positive regulation of tyrosine phosphorylation of STAT protein	TFH	GO:0042531	25.0266	0.0184894	0.0184894		TNFRSF1A	AS	TFH	immune	1	11
positive regulation of tyrosine phosphorylation of STAT protein	Treg	GO:0042531	10.0106	0.0105901	0.0105901	IL23A		PSO	Treg	immune	1	11
positive regulation of tyrosine phosphorylation of STAT protein	Th17	GO:0042531	6.85608	0.0184894	0.0192113	IL2		RA	Th17	immune	1	11
positive regulation of tyrosine phosphorylation of STAT protein	SGBS_Undiff	GO:0042531	15.016	0.00530746	0.00530746		IL23A	PSO	PreAdipo_SGBS	metabolic	1	11
positive regulation of tyrosine phosphorylation of STAT protein	Astrocyte	GO:0042531	9.26283	0.00460319	0.00918585	LIF		IBD	Astrocytes	neural	1	11
positive regulation of tyrosine phosphorylation of STAT protein	Treg_activated	GO:0042531	2.91572	0.0184894	0.0441673	IL23A		T1D	Treg_act	immune	1	11
positive regulation of tyrosine phosphorylation of STAT protein	Th2	GO:0042531	2.61147	8.8841e-07	4.81642e-05		IFNG	SLE	Th2	immune	1	11
positive regulation of tyrosine phosphorylation of STAT protein	Treg	GO:0042531	4.05837	0.0441673	0.0441673		TNFRSF1A	MS	Treg	immune	1	11
positive regulation of tyrosine phosphorylation of STAT protein	Treg	GO:0042531	2.70558	0.0184894	0.0295138	IL4		ALG	Treg	immune	1	11
positive regulation of tyrosine phosphorylation of STAT protein	hFOB_Diff	GO:0042531	27.3017	0.00212796	0.00530746		IL6R	ECZ	hFOB_Diff	metabolic	1	11
positive regulation of tyrosine phosphorylation of STAT protein	Th1_activated	GO:0042531	17.6658	0.0105901	0.0184894		TNFRSF1A	AS	Th1_act	immune	1	11
positive regulation of tyrosine phosphorylation of STAT protein	NaiveB	GO:0042531	2.50266	4.86734e-05	0.00384504	CD40		SLE	NaiveB	immune	1	11
positive regulation of tyrosine phosphorylation of STAT protein	Th1	GO:0042531	3.16125	0.0295138	0.0295138	TNFRSF1A		MS	Th1	immune	1	11
positive regulation of tyrosine phosphorylation of STAT protein	PBMC_naiveTCD4_24hr	GO:0042531	9.54352	0.00184539	0.00184539	LIF		IBD	NaiveT_24h	immune	1	11
positive regulation of tyrosine phosphorylation of STAT protein	TFH	GO:0042531	6.2599	0.0105901	0.0105901		IL23A	PSO	TFH	immune	1	11
positive regulation of tyrosine phosphorylation of STAT protein	Th17	GO:0042531	3.45194	3.27709e-12	0.0105901	IFNG		SLE	Th17	immune	1	11
positive regulation of tyrosine phosphorylation of STAT protein	GCB	GO:0042531	2.54508	0.0184894	0.0295138	CD40		SLE	GCB	immune	1	11
positive regulation of tyrosine phosphorylation of STAT protein	Th1_activated	GO:0042531	2.52369	0.0295138	0.0295138	IFNG		SLE	Th1_act	immune	1	11
positive regulation of tyrosine phosphorylation of STAT protein	hFOB_Diff	GO:0042531	20.5683	0.0192113	0.0192113	IL12A		CEL	hFOB_Diff	metabolic	1	11
positive regulation of tyrosine phosphorylation of STAT protein	hESC	GO:0042531	4.62029	0.00530746	0.0184894		TSLP	ALG	hESC	other	1	11
positive regulation of tyrosine phosphorylation of STAT protein	Treg_activated	GO:0042531	3.75399	0.0295138	0.0295138		TNFRSF1A	MS	Treg_act	immune	1	11
positive regulation of tyrosine phosphorylation of STAT protein	Th2	GO:0042531	13.6509	0.00530746	0.00530746	IL2		CEL	Th2	immune	1	11
positive regulation of tyrosine phosphorylation of STAT protein	Th2_activated	GO:0042531	12.0128	0.0105901	0.0105901		IL2	CEL	Th2_act	immune	1	11
positive regulation of tyrosine phosphorylation of STAT protein	Treg	GO:0042531	2.94431	0.0105901	0.0184894	IL23A		T1D	Treg	immune	1	11
positive regulation of tyrosine phosphorylation of STAT protein	PBMC_naiveTCD4_24hr	GO:0042531	23.9963	0.0477946	0.0477946	IL2		JIA	NaiveT_24h	immune	1	11
positive regulation of tyrosine phosphorylation of STAT protein	Th1_activated	GO:0042531	3.37437	0.0184894	0.0184894		TNFRSF1A	MS	Th1_act	immune	1	11
positive regulation of tyrosine phosphorylation of STAT protein	NaiveT	GO:0042531	4.23464	0.0477946	0.0477946	IL23A		RA	NaiveT	immune	1	11
positive regulation of tyrosine phosphorylation of STAT protein	Th2	GO:0042531	18.7699	0.0184894	0.0184894	TNFRSF1A		AS	Th2	immune	1	11
positive regulation of tyrosine phosphorylation of STAT protein	Th17_activated	GO:0042531	3.57523	1.03249e-08	0.00158795	IFNG		SLE	Th17_act	immune	1	11
positive regulation of tyrosine phosphorylation of STAT protein	Th2_activated	GO:0042531	2.65769	1.89138e-05	0.0404052	IFNG		SLE	Th2_act	immune	1	11
positive regulation of tyrosine phosphorylation of STAT protein	Th17_activated	GO:0042531	6.85608	0.0192113	0.0477946	IL2		RA	Th17_act	immune	1	11
positive regulation of tyrosine phosphorylation of STAT protein	PBMC_naiveTCD4_24hr	GO:0042531	11.9981	0.0192113	0.0192113	IL2		CEL	NaiveT_24h	immune	1	11
positive regulation of tyrosine phosphorylation of STAT protein	hESC	GO:0042531	8.99861	0.0192113	0.0192113	IL23A		PSO	hESC	other	1	11
positive regulation of tyrosine phosphorylation of STAT protein	Th1	GO:0042531	2.70558	3.88561e-14	8.49976e-05		IFNG	SLE	Th1	immune	1	11
positive regulation of tyrosine phosphorylation of STAT protein	hFOB_Diff	GO:0042531	30.0319	0.00530746	0.00530746		TNFRSF1A	JIA	hFOB_Diff	metabolic	1	11
positive regulation of tyrosine phosphorylation of STAT protein	Th2_activated	GO:0042531	2.99954	0.0184894	0.0184894		IL2	ALG	Th2_act	immune	1	11
positive regulation of tyrosine phosphorylation of STAT protein	Th2_activated	GO:0042531	23.1015	0.0105901	0.0184894	TNFRSF1A		AS	Th2_act	immune	1	11
positive regulation of tyrosine phosphorylation of STAT protein	hTM	GO:0042531	4.55029	2.48174e-05	0.00530746	TSLP		ALG	hTM	other	1	11
positive regulation of tyrosine phosphorylation of STAT protein	TFH	GO:0042531	2.00213	1.47809e-10	0.0142831		IFNG	SLE	TFH	immune	1	11
positive regulation of tyrosine phosphorylation of STAT protein	NaiveT	GO:0042531	2.20823	0.000539361	0.00954629		IL20	SLE	NaiveT	immune	1	11
regulation of cell cycle	Th17	GO:0051726	2.88914	0.000688732	0.00474764		HSP90AB1	RA	Th17	immune	1	11
regulation of cell cycle	PBMC_naiveTCD4_8hr	GO:0051726	0.668071	0.000321622	0.00942266		HRAS	SLE	NaiveT_8h	immune	1	11
regulation of cell cycle	Th2_activated	GO:0051726	1.31291	1.04111e-05	0.000944006	UCHL5		MS	Th2_act	immune	1	11
regulation of cell cycle	Th2_activated	GO:0051726	2.51635	0.000688732	0.000688732		HSP90AB1	RA	Th2_act	immune	1	11
regulation of cell cycle	Th1	GO:0051726	2.19738	3.23326e-06	0.000944006		PNPT1	VIT	Th1	immune	1	11
regulation of cell cycle	Th1	GO:0051726	4.72769	0.015825	0.015825		UCHL5	CEL	Th1	immune	1	11
regulation of cell cycle	HMC3_activated	GO:0051726	3.62823	0.015825	0.015825	STAT3		IBD	Microglia_act	neural	1	11
regulation of cell cycle	Seale_Adipocytes_PreDiff	GO:0051726	1.9261	0.0393763	0.0393763		IRF1	T1D	PreAdipocytes	metabolic	1	11
regulation of cell cycle	Treg	GO:0051726	0.914836	2.74481e-05	0.00205039		KAT5	ALG	Treg	immune	1	11
regulation of cell cycle	Astrocyte	GO:0051726	3.00243	0.000675614	0.0046575		STAT3	IBD	Astrocytes	neural	1	11
regulation of cell cycle	hESC	GO:0051726	2.36155	7.90485e-06	7.90485e-06	HSP90AB1		RA	hESC	other	1	11
regulation of cell cycle	NaiveT	GO:0051726	0.746667	0.00247527	0.0434103	HRAS		SLE	NaiveT	immune	1	11
regulation of cell cycle	Th1_activated	GO:0051726	4.58864	0.015825	0.0393763	UCHL5		CEL	Th1_act	immune	1	11
regulation of cell cycle	Th17_activated	GO:0051726	1.64225	0.00205039	0.00205039	UCHL5		MS	Th17_act	immune	1	11
regulation of cell cycle	HMC3_activated	GO:0051726	3.3916	0.015825	0.015825		HSP90AB1	RA	Microglia_act	neural	1	11
regulation of cell cycle	Treg	GO:0051726	1.8463	0.000688732	0.000688732		HSP90AB1	RA	Treg	immune	1	11
regulation of cell cycle	HMC3	GO:0051726	8.81527	0.0319311	0.0319311		MECOM	CEL	Microglia	neural	1	11
regulation of cell cycle	Th17	GO:0051726	1.8179	0.00474764	0.00474764	KAT5		ALG	Th17	immune	1	11
regulation of cell cycle	Th2	GO:0051726	1.8805	0.000688732	0.000688732	HSP90AB1		RA	Th2	immune	1	11
regulation of cell cycle	Astrocyte	GO:0051726	5.57192	0.015825	0.015825		STAT3	PSO	Astrocytes	neural	1	11
regulation of cell cycle	Th2	GO:0051726	1.14716	0.00795191	0.0168311	HRAS		SLE	Th2	immune	1	11
regulation of cell cycle	NaiveB	GO:0051726	3.90034	0.0393763	0.0393763		UCHL5	CEL	NaiveB	immune	1	11
regulation of cell cycle	Treg_activated	GO:0051726	1.75081	0.000688732	0.000688732		HSP90AB1	RA	Treg_act	immune	1	11
regulation of cell cycle	Th17_activated	GO:0051726	7.42923	0.0393763	0.0393763	UCHL5		CEL	Th17_act	immune	1	11
regulation of cell cycle	Treg	GO:0051726	1.81491	1.04111e-05	1.04111e-05		FIGNL1	VIT	Treg	immune	1	11
regulation of cell cycle	TFH	GO:0051726	0.912361	4.65944e-10	0.00474764	HRAS		SLE	TFH	immune	1	11
regulation of cell cycle	Treg_activated	GO:0051726	1.73822	2.7582e-05	2.7582e-05	FIGNL1		VIT	Treg_act	immune	1	11
regulation of cell cycle	NaiveT	GO:0051726	1.45193	1.04111e-05	1.04111e-05		FIGNL1	VIT	NaiveT	immune	1	11
regulation of cell cycle	Th17_activated	GO:0051726	1.41855	2.74481e-05	0.0319311		HRAS	SLE	Th17_act	immune	1	11
regulation of cell cycle	Th17	GO:0051726	5.77829	0.0393763	0.0393763		UCHL5	CEL	Th17	immune	1	11
regulation of cell cycle	Th17_activated	GO:0051726	2.03094	0.00474764	0.00474764	HSP90AB1		RA	Th17_act	immune	1	11
regulation of cell cycle	Th2_activated	GO:0051726	4.87543	0.015825	0.015825	UCHL5		CEL	Th2_act	immune	1	11
regulation of cell cycle	GCB	GO:0051726	0.860566	0.0434103	0.0434103	HRAS		SLE	GCB	immune	1	11
regulation of cell cycle	TFH	GO:0051726	3.17334	0.00205039	0.00474764		UCHL5	CEL	TFH	immune	1	11
regulation of cell cycle	Th1	GO:0051726	2.43054	0.0273115	0.0273115	SGF29		IBD	Th1	immune	1	11
regulation of cell cycle	Th17	GO:0051726	1.24491	4.21006e-09	0.00205039		UCHL5	MS	Th17	immune	1	11
regulation of cell cycle	Th2_activated	GO:0051726	1.17304	5.42785e-06	0.00291441	HRAS		SLE	Th2_act	immune	1	11
regulation of cell cycle	Th17	GO:0051726	1.45807	1.46376e-16	0.00925787	HRAS		SLE	Th17	immune	1	11
regulation of cell cycle	NaiveT	GO:0051726	5.64149	0.00205039	0.00205039	KAT5		ECZ	NaiveT	immune	1	11
RNA polymerase II transcription regulator complex	Seale_Adipocytes_PreDiff	GO:0090575	2.96668	0.0291384	0.0291384		STAT4	CRO	PreAdipocytes	metabolic	1	11
RNA polymerase II transcription regulator complex	Th17	GO:0090575	5.57742	0.0288004	0.0288004		HYAL2	IBD	Th17	immune	1	11
RNA polymerase II transcription regulator complex	Th1_activated	GO:0090575	4.26508	0.0288004	0.0288004	STAT4		CRO	Th1_act	immune	1	11
RNA polymerase II transcription regulator complex	TR1_activated	GO:0090575	2.12429	0.000572853	0.015878		STAT4	T1D	Tr1_act	immune	1	11
RNA polymerase II transcription regulator complex	Th17_activated	GO:0090575	1.55016	0.00204388	0.00339124	CEBPG		ALG	Th17_act	immune	1	11
RNA polymerase II transcription regulator complex	hESC_HypothalamicNeuron	GO:0090575	2.93945	0.0144486	0.0144486		STAT3	ALG	HNs_hESC	neural	1	11
RNA polymerase II transcription regulator complex	Th2_activated	GO:0090575	1.48334	0.000572853	0.0113923		CEBPG	ALG	Th2_act	immune	1	11
RNA polymerase II transcription regulator complex	Astrocyte	GO:0090575	5.05859	0.0144486	0.0144486	HIF1A		RA	Astrocytes	neural	1	11
RNA polymerase II transcription regulator complex	PBMC_naiveTCD4_8hr	GO:0090575	11.4712	8.25728e-05	0.0117049	BACH2		GD	NaiveT_8h	immune	1	11
RNA polymerase II transcription regulator complex	hFOB_Perm	GO:0090575	9.55929	0.0291384	0.0291384		HYAL2	IBD	hFOB_Perm	metabolic	1	11
RNA polymerase II transcription regulator complex	Th1_activated	GO:0090575	3.44135	1.14689e-05	1.14689e-05		HYAL2	IBD	Th1_act	immune	1	11
RNA polymerase II transcription regulator complex	hMSC	GO:0090575	3.34645	0.00204388	0.00204388	STAT4		SLE	hMSC	other	1	11
RNA polymerase II transcription regulator complex	Astrocyte	GO:0090575	13.595	0.00579884	0.00579884		STAT6	ECZ	Astrocytes	neural	1	11
RNA polymerase II transcription regulator complex	PBMC_naiveTCD4_24hr	GO:0090575	34.4135	0.0117049	0.0117049	STAT3		ECZ	NaiveT_24h	immune	1	11
RNA polymerase II transcription regulator complex	PHSM_myotubes	GO:0090575	4.09684	0.0291384	0.0291384		JUNB	AS	Myotubes	metabolic	1	11
RNA polymerase II transcription regulator complex	Th1_activated	GO:0090575	1.87517	0.0288004	0.0288004	STAT4		T1D	Th1_act	immune	1	11
RNA polymerase II transcription regulator complex	Seale_Adipocytes_PreDiff	GO:0090575	8.19368	0.0291384	0.0291384	STAT6		ECZ	PreAdipocytes	metabolic	1	11
RNA polymerase II transcription regulator complex	Th17	GO:0090575	1.49624	0.00530529	0.00530529		CEBPG	ALG	Th17	immune	1	11
RNA polymerase II transcription regulator complex	GCB	GO:0090575	1.59941	0.00133529	0.00133529	HMGA1		SLE	GCB	immune	1	11
RNA polymerase II transcription regulator complex	Seale_Adipocytes_PreDiff	GO:0090575	2.58801	0.0218073	0.0218073		HIF1A	RA	PreAdipocytes	metabolic	1	11
RNA polymerase II transcription regulator complex	Th2_activated	GO:0090575	1.45575	0.000116813	0.00773219	STAT4		T1D	Th2_act	immune	1	11
RNA polymerase II transcription regulator complex	hESC_HypothalamicNeuron	GO:0090575	3.66101	0.0291384	0.0291384		NCOA2	MS	HNs_hESC	neural	1	11
RNA polymerase II transcription regulator complex	Th17	GO:0090575	2.03289	1.38493e-05	0.00138777	HMGA1		SLE	Th17	immune	1	11
RNA polymerase II transcription regulator complex	Th17_activated	GO:0090575	2.13254	0.00209089	0.00773219	HMGA1		SLE	Th17_act	immune	1	11
DNA-binding transcription activator activity, RNA polymerase II-specific	PBMC_naiveTCD4_8hr	GO:0001228	4.42852	8.57622e-05	0.00319321	IRF1, NFKB2	ETS1, FOXO1, GATA3, SMAD3, STAT5B, IKZF3	ALG	NaiveT_8h	immune	8	10
DNA-binding transcription activator activity, RNA polymerase II-specific	CD1cPluscDC	GO:0001228	5.61201	4.09605e-06	0.0222984	CDC5L, HIF1A, RBPJ, IRF5, MTF1, NRF1, REL	MYC	RA	cDC_CD1c	immune	8	10
DNA-binding transcription activator activity, RNA polymerase II-specific	Seale_Adipocytes_Diff	GO:0001228	6.1948	0.000865951	0.000865951	HOXA5, HOXA7	HOXA1, HOXA10, RBPJ, IRF1, NOTCH2	T1D	Adipocytes	metabolic	7	10
RNA polymerase II-specific DNA-binding transcription factor binding	pDC	GO:0061629	2.89416	0.00664435	0.0222624	DHX9, TEAD3, SETD1A, WWP2, HEY1, KAT8	STK4	SLE	pDC	immune	7	10
DNA-binding transcription activator activity, RNA polymerase II-specific	NK	GO:0001228	1.9767	0.000158906	0.000158906	CEBPA, ETS1, NR3C1, IRF1	EGR2, NFKB2	ALG	NK	immune	6	10
DNA-binding transcription activator activity, RNA polymerase II-specific	CD1cPluscDC	GO:0001228	1.87749	0.000548061	0.00144019	CEBPA, CEBPG, SMAD3, NFKB2	EGR2, FOXO1	ALG	cDC_CD1c	immune	6	10
DNA-binding transcription activator activity, RNA polymerase II-specific	NK	GO:0001228	2.35643	0.0227144	0.0227144	ATF6B, IRF5, REL, ZNF76, ATF6	MYC	SLE	NK	immune	6	10
RNA binding	NK	GO:0003723	4.87193	1.5982e-05	0.000242914	FUS, RPS14, SETD1A, SERBP1, MEX3C	RPL41	PSO	NK	immune	6	10
RNA binding	NK	GO:0003723	5.28737	0.0410658	0.0410658	RANGAP1, SNRNP70, BAZ2A	RPL41, NCBP2, PHF5A	VIT	NK	immune	6	10
RNA polymerase II-specific DNA-binding transcription factor binding	CD1cPluscDC	GO:0061629	4.15019	0.00698049	0.0138431	CEBPA, ID2, SMAD3, RBX1, UHRF2	EGR2	ALG	cDC_CD1c	immune	6	10
DNA-binding transcription activator activity, RNA polymerase II-specific	Astrocyte	GO:0001228	13.844	0.0126742	0.0126742	SMAD3	IRF1, MYC, HOXA1, HOXA5	CRO	Astrocytes	neural	5	10
DNA-binding transcription factor activity, RNA polymerase II-specific	NK	GO:0000981	4.20124	0.0001422	0.00904037	RUNX3, ETS1, IRF1, POU2F1	EGR2	ALG	NK	immune	5	10
DNA-binding transcription factor activity, RNA polymerase II-specific	PBMC_naiveTCD4_8hr	GO:0000981	7.05923	2.81271e-05	0.00545543	IRF1	RUNX3, ETS1, GATA3, SMAD3	ALG	NaiveT_8h	immune	5	10
positive regulation of NF-kappaB transcription factor activity	NK	GO:0051092	2.4973	0.000586995	0.000586995	TRADD, IL18RAP, IL18R1, PIDD1	PYCARD	SLE	NK	immune	5	10
positive regulation of NF-kappaB transcription factor activity	NaiveB	GO:0051092	6.65823	0.000343312	0.0340106		PSMA6, RELA, STAT3, TRAF1, TRIM8	ALG	NaiveB	immune	5	10
positive regulation of NF-kappaB transcription factor activity	pDC	GO:0051092	5.2727	5.39962e-05	0.00224432	IRAK1, IKBKG	CD40, PRKCH, TRAF1	RA	pDC	immune	5	10
positive regulation of NF-kappaB transcription factor activity	NaiveB	GO:0051092	6.46934	0.00102334	0.0023725	CD40, TRIM38	DHX9, IL18RAP, PIDD1	SLE	NaiveB	immune	5	10
positive regulation of NF-kappaB transcription factor activity	pDC	GO:0051092	7.41608	0.0245732	0.0427122	LTF, PRKCI, IL18R1, TRIM13	IL18RAP	CEL	pDC	immune	5	10
positive regulation of NF-kappaB transcription factor activity	NaiveT	GO:0051092	6.46934	0.00986888	0.00986888		PSMA6, STAT3, TRAF1, IL18RAP, TRIM8	ALG	NaiveT	immune	5	10
RNA binding	iPSC_NPC	GO:0003723	5.74133	0.0108989	0.0180397	CASP7, RPL41, SF1	RANGAP1, PHF5A	VIT	NPC_iPSC	neural	5	10
RNA polymerase II-specific DNA-binding transcription factor binding	Human_Hepatocytes	GO:0061629	5.57055	9.85933e-05	0.00664435		DHX9, GTF2I, STK4, SETD1A, WWP2	SLE	Hepatocytes	metabolic	5	10
DNA-binding transcription activator activity, RNA polymerase II-specific	Monocyte	GO:0001228	9.86353	0.000998425	0.0231606	HIF1A	CDC5L, RBPJ, REL	RA	Monocytes	immune	4	10
DNA-binding transcription activator activity, RNA polymerase II-specific	hFOB_Diff	GO:0001228	5.42494	0.0002705	0.00753872		FOXO1, HIF1A, RBPJ, GRHL2	RA	hFOB_Diff	metabolic	4	10
DNA-binding transcription activator activity, RNA polymerase II-specific	PBMC_naiveTCD4_8hr	GO:0001228	3.82937	0.00506051	0.00506051	HIF1A, MYC	RBPJ, IKZF3	RA	NaiveT_8h	immune	4	10
DNA-binding transcription activator activity, RNA polymerase II-specific	Seale_Adipocytes_PreDiff	GO:0001228	5.00764	2.47524e-05	2.47524e-05		FOXO1, HIF1A, RBPJ, GRHL2	RA	PreAdipocytes	metabolic	4	10
DNA-binding transcription activator activity, RNA polymerase II-specific	Astrocyte	GO:0001228	7.56968	2.68764e-05	2.68764e-05	HIF1A, RBPJ	MTF1, MYC	RA	Astrocytes	neural	4	10
DNA-binding transcription activator activity, RNA polymerase II-specific	SGBS_Diff	GO:0001228	3.65726	0.00170334	0.00170334	HOXA5, HOXA7	HOXA1, RBPJ	T1D	Adipo_SGBS	metabolic	4	10
DNA-binding transcription activator activity, RNA polymerase II-specific	PBMC_naiveTCD4_8hr	GO:0001228	1.80831	1.63568e-07	0.00145724	MYC	IRF5, LITAF, IKZF3	SLE	NaiveT_8h	immune	4	10
DNA-binding transcription activator activity, RNA polymerase II-specific	NaiveT	GO:0001228	1.87255	0.00158217	0.0235891	MYC	REL, ZNF76, IKZF3	SLE	NaiveT	immune	4	10
DNA-binding transcription activator activity, RNA polymerase II-specific	Th17	GO:0001228	2.24706	0.00565541	0.0292124	ETS1, NFKB2	CEBPG, IKZF3	ALG	Th17	immune	4	10
DNA-binding transcription activator activity, RNA polymerase II-specific	Th2_activated	GO:0001228	2.22769	0.0292124	0.0292124	IKZF3	CEBPG, ETS1, NFKB2	ALG	Th2_act	immune	4	10
DNA-binding transcription activator activity, RNA polymerase II-specific	PBMC_naiveTCD4_24hr	GO:0001228	3.93066	0.000158906	0.00753872		ETS1, HOXA7, RBPJ, IRF1	T1D	NaiveT_24h	immune	4	10
DNA-binding transcription factor activity, RNA polymerase II-specific	PBMC_naiveTCD4_8hr	GO:0000981	15.9647	7.85839e-06	0.00153289	MYC	RUNX3, ETS1, POU2F1	CEL	NaiveT_8h	immune	4	10
DNA-binding transcription factor activity, RNA polymerase II-specific	NaiveB	GO:0000981	4.33641	0.0245251	0.0245251		RUNX3, RELA, STAT3, ADNP	ALG	NaiveB	immune	4	10
DNA-binding transcription factor activity, RNA polymerase II-specific	Astrocyte	GO:0000981	32.7222	0.000751244	0.0155639	ATF4, SMAD3	IRF1, MYC	CRO	Astrocytes	neural	4	10
negative regulation of gene expression	TFH	GO:0010629	11.3101	0.0267006	0.0267006	CD28, PARK7	REL, PDCD10	CEL	TFH	immune	4	10
positive regulation of NF-kappaB transcription factor activity	NK	GO:0051092	3.27553	0.0427122	0.0427122	PSMA6, IL18RAP, IL18R1	TRAF1	ALG	NK	immune	4	10
positive regulation of NF-kappaB transcription factor activity	CD1cPluscDC	GO:0051092	6.29088	6.91051e-05	0.00102334	IRAK1	CD40, PRKCH, TRAF1	RA	cDC_CD1c	immune	4	10
positive regulation of NF-kappaB transcription factor activity	PBMC_naiveTCD4_unstim	GO:0051092	4.42268	0.0245732	0.0245732		PSMA6, TRAF1, IL18RAP, TRIM8	ALG	NaiveT_unsti	immune	4	10
positive regulation of NF-kappaB transcription factor activity	Th17	GO:0051092	5.06045	0.00224432	0.00224432	TRIM8	TRAF1, IL18RAP, IL18R1	ALG	Th17	immune	4	10
positive regulation of NF-kappaB transcription factor activity	Treg_activated	GO:0051092	5.7916	1.73322e-05	0.0489494	PSMA6	TRAF1, IL18RAP, TRIM8	ALG	Treg_act	immune	4	10
positive regulation of NF-kappaB transcription factor activity	GCB	GO:0051092	5.57055	0.0245732	0.0340106		PSMA6, STAT3, TRAF1, TRIM8	ALG	GCB	immune	4	10
positive regulation of NF-kappaB transcription factor activity	NK	GO:0051092	8.53623	0.0427122	0.0427122	PRKCI, PRKCZ, IL18RAP, IL18R1		CEL	NK	immune	4	10
positive regulation of NF-kappaB transcription factor activity	HMC3_activated	GO:0051092	8.01914	0.0340106	0.0340106	IL18, PSMA6, STAT3	TRIM8	ALG	Microglia_act	neural	4	10
RNA binding	TR1_activated	GO:0003723	4.94254	0.00215794	0.0419387	PSMA6, RANGAP1, RPL41	PHF5A	ALG	Tr1_act	immune	4	10
RNA binding	HMC3_activated	GO:0003723	9.88508	0.00306964	0.0108989	RANGAP1, SF1, PHF5A	RPL41	VIT	Microglia_act	neural	4	10
RNA binding	Th1	GO:0003723	5.1356	0.01641	0.01641	RPL41, NCBP2, PHF5A	CASP7	VIT	Th1	immune	4	10
RNA binding	hESC	GO:0003723	8.42062	0.00609697	0.0419387	RANGAP1, SF1, PHF5A	RPL41	VIT	hESC	other	4	10
RNA binding	hESC	GO:0003723	5.68392	0.0410658	0.0410658	PSMA6, RANGAP1, PHF5A	RPL41	ALG	hESC	other	4	10
RNA binding	TR1_activated	GO:0003723	6.21678	0.00736276	0.00736276	RANGAP1, RPL41	CASP7, PHF5A	VIT	Tr1_act	immune	4	10
RNA binding	TR1	GO:0003723	4.99685	0.0410658	0.0410658	PSMA6, PHF5A	RANGAP1, RPL41	ALG	Tr1	immune	4	10
RNA binding	HMC3	GO:0003723	6.59005	0.0108989	0.028153	RANGAP1, PHF5A	CASP7, RPL41	VIT	Microglia	neural	4	10
RNA binding	SGBS_Undiff	GO:0003723	8.5795	0.0410658	0.0410658		CASP7, RPL41, NCBP2, PHF5A	VIT	PreAdipo_SGBS	metabolic	4	10
RNA binding	HMC3_activated	GO:0003723	4.99685	0.0410658	0.0410658	PSMA6, RANGAP1, PHF5A	RPL41	ALG	Microglia_act	neural	4	10
RNA polymerase II-specific DNA-binding transcription factor binding	PBMC_naiveTCD4_unstim	GO:0061629	3.00925	0.00223861	0.00223861	TEAD3	SETD1A, WWP2, KAT8	SLE	NaiveT_unsti	immune	4	10
RNA polymerase II-specific DNA-binding transcription factor binding	PBMC_naiveTCD4_8hr	GO:0061629	3.97138	0.00112531	0.041361		ETS1, GATA3, ID2, SMAD3	ALG	NaiveT_8h	immune	4	10
RNA polymerase II-specific DNA-binding transcription factor binding	GCB	GO:0061629	4.45644	0.041361	0.041361		EGR2, ID2, STAT3, LDB1	ALG	GCB	immune	4	10
cytosolic ribosome	PBMC_naiveTCD4_unstim	GO:0022626	3.80244	1.72815e-07	0.00264958	RPL10A	GSPT1, RPS10	SLE	NaiveT_unsti	immune	3	10
cytosolic ribosome	TFH	GO:0022626	6.95919	1.22438e-05	0.0198847	RPS11, RPS27A, RPL13A		VIT	TFH	immune	3	10
DNA-binding transcription activator activity, RNA polymerase II-specific	klaus_pancreas_cells_Alpha	GO:0001228	11.6249	0.000865951	0.000865951	HIF1A, RBPJ, MYC		RA	Panc_Alpha(sc)	metabolic	3	10
DNA-binding transcription activator activity, RNA polymerase II-specific	Th17_activated	GO:0001228	3.25742	0.0311483	0.0311483	CEBPG, ETS1, NFKB2		ALG	Th17_act	immune	3	10
DNA-binding transcription activator activity, RNA polymerase II-specific	hTM	GO:0001228	3.09016	2.47524e-05	0.00506051	NFKB2	CEBPG, SMAD3	ALG	hTM	other	3	10
DNA-binding transcription activator activity, RNA polymerase II-specific	Th17_activated	GO:0001228	4.60608	0.0007122	0.00170334	RBPJ, IKZF3	IRF5	RA	Th17_act	immune	3	10
DNA-binding transcription activator activity, RNA polymerase II-specific	Treg_activated	GO:0001228	1.53816	0.0292124	0.0292124	NFKB2, IKZF3	ETS1	ALG	Treg_act	immune	3	10
DNA-binding transcription activator activity, RNA polymerase II-specific	TFH	GO:0001228	2.08396	7.82772e-05	7.82772e-05	IKZF3	GATA3, RBPJ	RA	TFH	immune	3	10
DNA-binding transcription activator activity, RNA polymerase II-specific	hMSC	GO:0001228	7.18007	0.00170334	0.00170334	HOXA5, HOXA7	HOXA1	CRO	hMSC	other	3	10
DNA-binding transcription activator activity, RNA polymerase II-specific	PBMC_naiveTCD4_24hr	GO:0001228	2.32497	0.00125442	0.00565541	MYC	LITAF, IKZF3	SLE	NaiveT_24h	immune	3	10
DNA-binding transcription activator activity, RNA polymerase II-specific	hMSC_BMP2	GO:0001228	3.34414	0.00506051	0.00506051		RUNX1, CEBPG, SMAD3	ALG	Osteo_BMP2_3D_hMSC	metabolic	3	10
DNA-binding transcription activator activity, RNA polymerase II-specific	hESC	GO:0001228	5.54823	0.00506051	0.00506051		HOXA1, HOXA5, HOXA10	CRO	hESC	other	3	10
DNA-binding transcription activator activity, RNA polymerase II-specific	TFH	GO:0001228	1.12024	8.91568e-06	2.0732e-05	IKZF3	IRF5, LITAF	SLE	TFH	immune	3	10
DNA-binding transcription factor activity, RNA polymerase II-specific	CD1cPluscDC	GO:0000981	4.40113	0.0245251	0.0245251	HIF1A, IRF5	MYC	RA	cDC_CD1c	immune	3	10
DNA-binding transcription factor activity, RNA polymerase II-specific	hFOB_Diff	GO:0000981	10.6751	0.0061647	0.0127562		ATF4, IRF1, SMAD3	CRO	hFOB_Diff	metabolic	3	10
DNA-binding transcription factor activity, RNA polymerase II-specific	Astrocyte	GO:0000981	5.32157	0.0166511	0.0166511		ETS1, IRF5, MYC	SLE	Astrocytes	neural	3	10
DNA-binding transcription factor activity, RNA polymerase II-specific	Human_Hepatocytes	GO:0000981	11.2024	0.0127562	0.0127562	MYC	IRF1, SMAD3	CRO	Hepatocytes	metabolic	3	10
DNA-binding transcription factor activity, RNA polymerase II-specific	PBMC_naiveTCD4_unstim	GO:0000981	4.73329	0.0127562	0.0127562		IRF1, SMAD3, MYC	CRO	NaiveT_unsti	immune	3	10
DNA-binding transcription factor activity, RNA polymerase II-specific	NK	GO:0000981	4.32378	0.0331852	0.0331852	GATA3	HIF1A, MYC	RA	NK	immune	3	10
DNA-binding transcription factor activity, RNA polymerase II-specific	PBMC_naiveTCD4_24hr	GO:0000981	4.43171	0.00215698	0.0149358	MYC, ZGLP1	IRF7	SLE	NaiveT_24h	immune	3	10
DNA-binding transcription factor activity, RNA polymerase II-specific	PBMC_naiveTCD4_8hr	GO:0000981	3.45902	2.99692e-05	0.0183582	MYC	IRF5, IRF7	SLE	NaiveT_8h	immune	3	10
DNA-binding transcription factor activity, RNA polymerase II-specific	GCB	GO:0000981	3.53759	0.0245251	0.0245251		RUNX3, EGR2, STAT3	ALG	GCB	immune	3	10
negative regulation of gene expression	TFH	GO:0010629	1.98439	0.018404	0.018404	DGKQ, HRAS	IFNG	SLE	TFH	immune	3	10
positive regulation of NF-kappaB transcription factor activity	TR1_activated	GO:0051092	5.94898	1.73322e-05	0.000202056	PSMA6, TRAF1	TRIM8	ALG	Tr1_act	immune	3	10
positive regulation of NF-kappaB transcription factor activity	GCB	GO:0051092	17.606	0.0427122	0.0427122		PRKCI, IL18RAP, IL18R1	CEL	GCB	immune	3	10
positive regulation of NF-kappaB transcription factor activity	Th17_activated	GO:0051092	4.93069	0.000911961	0.000911961	TRIM8	TRAF1, IL18RAP	ALG	Th17_act	immune	3	10
positive regulation of NF-kappaB transcription factor activity	HMC3_activated	GO:0051092	4.59921	0.0489494	0.0489494	SPHK1, TRIM38, PIDD1		SLE	Microglia_act	neural	3	10
positive regulation of NF-kappaB transcription factor activity	NK	GO:0051092	3.80074	0.0340106	0.0340106	PRKCH, IKBKG	TRAF1	RA	NK	immune	3	10
positive regulation of NF-kappaB transcription factor activity	GCB	GO:0051092	4.02431	0.00986888	0.0139634	CD40	IL18RAP, TRIM38	SLE	GCB	immune	3	10
positive regulation of NF-kappaB transcription factor activity	NaiveB	GO:0051092	13.6827	0.0245732	0.0245732		PRKCI, IL18RAP, IL18R1	CEL	NaiveB	immune	3	10
RNA binding	HMC3_activated	GO:0003723	10.9137	0.0394015	0.0394015	FUS, BAZ2A	RPL41	PSO	Microglia_act	neural	3	10
RNA binding	hESC	GO:0003723	8.97461	0.00609697	0.01641	FUS, SF1, BAZ2A		PSO	hESC	other	3	10
RNA binding	Human_Hepatocytes	GO:0003723	2.60332	0.0419387	0.0419387		DHX9, FUS, SETD1A	SLE	Hepatocytes	metabolic	3	10
RNA binding	PBMC_naiveTCD4_unstim	GO:0003723	1.75791	0.00609697	0.0108989		FUS, HMGA1, SETD1A	SLE	NaiveT_unsti	immune	3	10
RNA binding	hESC	GO:0003723	3.52054	0.00782787	0.0394015	SF1, AGO1	RPL41	T1D	hESC	other	3	10
RNA polymerase II-specific DNA-binding transcription factor binding	Astrocyte	GO:0061629	15.6373	0.0193498	0.0481308		STAT3, KLF4, KAT8	PSO	Astrocytes	neural	3	10
RNA polymerase II-specific DNA-binding transcription factor binding	Th17	GO:0061629	3.77453	0.000484866	0.0481308	ETS1, LDB1	ID2	ALG	Th17	immune	3	10
RNA polymerase II-specific DNA-binding transcription factor binding	CD1cPluscDC	GO:0061629	4.75919	0.0193498	0.0193498	CRKL, SETD1A, KAT8		PSO	cDC_CD1c	immune	3	10
chromatin remodeling	NK	GO:0006338	2.64029	0.0432406	0.0432406	SMARCC2	MYC	RA	NK	immune	2	10
chromatin remodeling	Th2	GO:0006338	6.23281	0.0432406	0.0432406	MYC, SMARCC2		RA	Th2	immune	2	10
chromatin remodeling	Astrocyte	GO:0006338	13.5786	0.000142503	0.0175889	MBD2	SMARCC2	PSO	Astrocytes	neural	2	10
chromatin remodeling	NaiveT	GO:0006338	6.78932	0.000166885	0.0314445		SMARCC2, MBD2	PSO	NaiveT	immune	2	10
chromatin remodeling	Treg_activated	GO:0006338	4.236	0.00196444	0.00196444		SMARCC2, PIH1D1	VIT	Treg_act	immune	2	10
chromatin remodeling	TFH	GO:0006338	6.23281	0.00871502	0.00871502	MBD2	SMARCC2	PSO	TFH	immune	2	10
chromatin remodeling	Th17_activated	GO:0006338	9.52429	0.0314445	0.0314445	SMARCC2, MBD2		PSO	Th17_act	immune	2	10
chromatin remodeling	Treg_activated	GO:0006338	3.87961	0.00871502	0.00871502		UCHL5, INO80E	MS	Treg_act	immune	2	10
chromatin remodeling	NaiveB	GO:0006338	8.0894	0.0175889	0.0314445		SMARCC2, MBD2	PSO	NaiveB	immune	2	10
chromatin remodeling	GCB	GO:0006338	6.53818	0.00441871	0.0175889	MBD2	SMARCC2	PSO	GCB	immune	2	10
cytosolic ribosome	Th1	GO:0022626	6.92652	1.6432e-09	0.00400051		RPS11, RPL13A	VIT	Th1	immune	2	10
cytosolic ribosome	Th17	GO:0022626	6.92652	7.23343e-08	8.00701e-06	RPL13A	RPS11	VIT	Th17	immune	2	10
cytosolic ribosome	SGBS_Undiff	GO:0022626	11.4368	0.00358097	0.00807586		RPL19, RPS25	RA	PreAdipo_SGBS	metabolic	2	10
cytosolic ribosome	SGBS_Diff	GO:0022626	10.4635	0.00358097	0.0142593		RPL19, RPS25	RA	Adipo_SGBS	metabolic	2	10
cytosolic ribosome	hESC_HypothalamicNeuron	GO:0022626	11.7091	2.15357e-05	0.00358097		RPL19, RPS25	RA	HNs_hESC	neural	2	10
cytosolic ribosome	TR1_activated	GO:0022626	8.47901	3.85636e-14	0.000694598	RPL13A	RPS11	VIT	Tr1_act	immune	2	10
cytosolic ribosome	PHSM_myotubes	GO:0022626	4.77459	0.00997177	0.00997177		RPS11, RPL13A	VIT	Myotubes	metabolic	2	10
cytosolic ribosome	iPSC_NPC	GO:0022626	5.4042	0.00358097	0.00358097	RPL19, RPS25		RA	NPC_iPSC	neural	2	10
cytosolic ribosome	Th1_activated	GO:0022626	6.73675	8.51705e-07	0.0198847	RPS11	RPL13A	VIT	Th1_act	immune	2	10
cytosolic ribosome	hTM	GO:0022626	6.07139	3.50543e-14	0.00439497	RPL10A, RPS10		SLE	hTM	other	2	10
cytosolic ribosome	TFH	GO:0022626	2.73213	3.80814e-06	0.00163496	RPS12	HBS1L	MS	TFH	immune	2	10
cytosolic ribosome	PBMC_naiveTCD4_8hr	GO:0022626	2.73213	4.15229e-12	0.00163496	GSPT1, RPL10A		SLE	NaiveT_8h	immune	2	10
cytosolic ribosome	Th2_activated	GO:0022626	7.34004	2.42351e-08	0.0198847		RPS11, RPL13A	VIT	Th2_act	immune	2	10
cytosolic ribosome	EndoC_BH1	GO:0022626	3.77691	0.0201143	0.0201143		RPL10A, RPS10	SLE	EndoC_BH1	metabolic	2	10
cytosolic ribosome	Treg	GO:0022626	7.93198	1.6432e-09	0.00358097	RPL19, RPS25		RA	Treg	immune	2	10
cytosolic ribosome	NaiveT	GO:0022626	5.65267	1.22438e-08	0.0198847	RPS11, RPL13A		VIT	NaiveT	immune	2	10
cytosolic ribosome	Th2_activated	GO:0022626	7.93198	7.02655e-28	0.00163496	RPS25	RPL19	RA	Th2_act	immune	2	10
cytosolic ribosome	Th17_activated	GO:0022626	6.83031	1.96731e-05	0.0198847	RPL13A	RPS11	VIT	Th17_act	immune	2	10
cytosolic ribosome	GCB	GO:0022626	6.92652	0.0198847	0.0198847	RPS11	RPS27A	VIT	GCB	immune	2	10
cytosolic ribosome	NaiveT	GO:0022626	5.78568	2.15357e-05	0.000813492	RPL19, RPS25		RA	NaiveT	immune	2	10
cytosolic ribosome	Treg_activated	GO:0022626	7.56589	7.52981e-10	0.00358097		RPL19, RPS25	RA	Treg_act	immune	2	10
cytosolic ribosome	NaiveB	GO:0022626	6.5571	0.00034867	0.0346956	RPS11, RPL13A		VIT	NaiveB	immune	2	10
cytosolic ribosome	TR1	GO:0022626	8.3353	3.85636e-14	0.000743044		RPS11, RPL13A	VIT	Tr1	immune	2	10
cytosolic ribosome	EndoC_BH1	GO:0022626	6.94682	0.00358097	0.00358097		RPS11, RPS27A	VIT	EndoC_BH1	metabolic	2	10
cytosolic ribosome	iPSC_NPC	GO:0022626	4.9675	0.0198847	0.0198847	RPS11, RPL13A		VIT	NPC_iPSC	neural	2	10
cytosolic ribosome	Th2	GO:0022626	8.06201	1.28067e-07	0.00400051	RPL19, RPS25		RA	Th2	immune	2	10
cytosolic ribosome	TFH	GO:0022626	4.18303	0.000694598	0.000694598	RPL19	RPS25	RA	TFH	immune	2	10
cytosolic ribosome	Th2	GO:0022626	7.2321	2.74302e-06	5.88355e-05	RPS11, RPL13A		VIT	Th2	immune	2	10
DNA-binding transcription activator activity, RNA polymerase II-specific	TR1_activated	GO:0001228	1.59513	0.0113699	0.0113699	RBPJ, IKZF3		T1D	Tr1_act	immune	2	10
DNA-binding transcription activator activity, RNA polymerase II-specific	TR1	GO:0001228	1.678	0.0126742	0.0126742	IKZF3	RBPJ	T1D	Tr1	immune	2	10
DNA-binding transcription activator activity, RNA polymerase II-specific	TR1	GO:0001228	1.43562	0.0126742	0.0126742	IKZF3	NFKB2	ALG	Tr1	immune	2	10
DNA-binding transcription activator activity, RNA polymerase II-specific	TR1_activated	GO:0001228	1.62748	2.51815e-13	0.00650665	IKZF3	IRF5	SLE	Tr1_act	immune	2	10
DNA-binding transcription activator activity, RNA polymerase II-specific	GCB	GO:0001228	1.10432	0.000397565	0.00494548	IKZF3	MYC	SLE	GCB	immune	2	10
DNA-binding transcription activator activity, RNA polymerase II-specific	hTM	GO:0001228	5.42494	0.00506051	0.0116935		HOXA10, SMAD3	CRO	hTM	other	2	10
DNA-binding transcription activator activity, RNA polymerase II-specific	Th1	GO:0001228	1.44025	0.0222984	0.0222984	IKZF3	STAT3	MS	Th1	immune	2	10
DNA-binding transcription activator activity, RNA polymerase II-specific	EndoC_BH1	GO:0001228	20.3435	0.0282944	0.0282944		EGR2, SATB2	UC	EndoC_BH1	metabolic	2	10
DNA-binding transcription activator activity, RNA polymerase II-specific	Th2	GO:0001228	2.668	0.00506051	0.00506051	MYC	IKZF3	RA	Th2	immune	2	10
DNA-binding transcription activator activity, RNA polymerase II-specific	TR1_activated	GO:0001228	1.41802	0.04715	0.04715	NFKB2, IKZF3		ALG	Tr1_act	immune	2	10
DNA-binding transcription activator activity, RNA polymerase II-specific	Th17_activated	GO:0001228	1.33362	1.9601e-09	0.0115103	IKZF3	IRF5	SLE	Th17_act	immune	2	10
DNA-binding transcription activator activity, RNA polymerase II-specific	Th2_activated	GO:0001228	2.62497	0.00506051	0.00506051	MYC, IKZF3		RA	Th2_act	immune	2	10
DNA-binding transcription activator activity, RNA polymerase II-specific	Astrocyte	GO:0001228	8.61372	5.48008e-06	0.0042769	EGR2	STAT6	ECZ	Astrocytes	neural	2	10
DNA-binding transcription activator activity, RNA polymerase II-specific	Treg_activated	GO:0001228	1.17085	0.0245194	0.0245194	IKZF3	LITAF	SLE	Treg_act	immune	2	10
DNA-binding transcription activator activity, RNA polymerase II-specific	Th2_activated	GO:0001228	1.22367	1.32626e-08	2.90875e-06	MYC, IKZF3		SLE	Th2_act	immune	2	10
DNA-binding transcription activator activity, RNA polymerase II-specific	Astrocyte	GO:0001228	3.50074	0.00753872	0.00753872	SMAD3	STAT3	IBD	Astrocytes	neural	2	10
DNA-binding transcription activator activity, RNA polymerase II-specific	TR1	GO:0001228	1.80831	7.1869e-09	0.0228451	IRF5, IKZF3		SLE	Tr1	immune	2	10
DNA-binding transcription activator activity, RNA polymerase II-specific	Th2	GO:0001228	1.19668	4.60289e-05	0.0115103	MYC	IKZF3	SLE	Th2	immune	2	10
DNA-binding transcription activator activity, RNA polymerase II-specific	Th17	GO:0001228	1.52101	3.66102e-10	0.0115103		IRF5, IKZF3	SLE	Th17	immune	2	10
DNA-binding transcription activator activity, RNA polymerase II-specific	hESC_HypothalamicNeuron	GO:0001228	3.69174	0.0227144	0.0227144		NFKB2, STAT3	ALG	HNs_hESC	neural	2	10
DNA-binding transcription factor activity, RNA polymerase II-specific	Th2_activated	GO:0000981	2.6895	2.2012e-06	0.0183582	IRF7, MYC		SLE	Th2_act	immune	2	10
DNA-binding transcription factor activity, RNA polymerase II-specific	TFH	GO:0000981	2.24487	0.000605353	0.00223647		IRF5, IRF7	SLE	TFH	immune	2	10
DNA-binding transcription factor activity, RNA polymerase II-specific	TR1_activated	GO:0000981	4.15083	8.78311e-09	6.87134e-05		IRF5, IRF7	SLE	Tr1_act	immune	2	10
DNA-binding transcription factor activity, RNA polymerase II-specific	Th2	GO:0000981	2.58333	0.00402381	0.0102777	MYC	IRF7	SLE	Th2	immune	2	10
DNA-binding transcription factor activity, RNA polymerase II-specific	klaus_pancreas_cells_Alpha	GO:0000981	21.8148	0.00668393	0.00668393	IRF1, MYC		CRO	Panc_Alpha(sc)	metabolic	2	10
DNA-binding transcription factor activity, RNA polymerase II-specific	Astrocyte	GO:0000981	9.65308	0.00320302	0.0245251	HIF1A	MYC	RA	Astrocytes	neural	2	10
DNA-binding transcription factor activity, RNA polymerase II-specific	GCB	GO:0000981	2.85885	0.00223647	0.00517848		IRF7, MYC	SLE	GCB	immune	2	10
DNA-binding transcription factor activity, RNA polymerase II-specific	klaus_pancreas_cells_Alpha	GO:0000981	6.55855	0.0317515	0.0317515	IRF7, MYC		SLE	Panc_Alpha(sc)	metabolic	2	10
DNA-binding transcription factor activity, RNA polymerase II-specific	Th2	GO:0000981	10.9074	0.00517848	0.00517848	STAT2	RUNX3	PSO	Th2	immune	2	10
DNA-binding transcription factor activity, RNA polymerase II-specific	Th17	GO:0000981	3.87928	1.32649e-08	0.000242332	IRF7	IRF5	SLE	Th17	immune	2	10
DNA-binding transcription factor activity, RNA polymerase II-specific	klaus_pancreas_cells_Alpha	GO:0000981	19.7658	0.00668393	0.0127562	HIF1A, MYC		RA	Panc_Alpha(sc)	metabolic	2	10
DNA-binding transcription factor activity, RNA polymerase II-specific	Th17_activated	GO:0000981	3.38506	2.80891e-06	0.00964711		IRF5, IRF7	SLE	Th17_act	immune	2	10
DNA-binding transcription factor activity, RNA polymerase II-specific	Th1	GO:0000981	4.26812	0.0102777	0.0102777		NR5A1, STAT3	MS	Th1	immune	2	10
DNA-binding transcription factor activity, RNA polymerase II-specific	pDC	GO:0000981	6.38589	0.00475211	0.00475211	ARNT, STAT3		ECZ	pDC	immune	2	10
DNA-binding transcription factor activity, RNA polymerase II-specific	Human_Hepatocytes	GO:0000981	7.28215	0.00668393	0.00668393		MAZ, STAT3	IBD	Hepatocytes	metabolic	2	10
DNA-binding transcription factor activity, RNA polymerase II-specific	PBMC_naiveTCD4_24hr	GO:0000981	18.0471	0.00668393	0.00668393	MYC	RUNX3	CEL	NaiveT_24h	immune	2	10
negative regulation of gene expression	NaiveT	GO:0010629	2.60023	0.018404	0.018404	FOXP1	PARK7	VIT	NaiveT	immune	2	10
negative regulation of gene expression	Monocyte	GO:0010629	5.80051	0.0416898	0.0416898		GSK3B, FOXP1	VIT	Monocytes	immune	2	10
negative regulation of gene expression	Astrocyte	GO:0010629	8.07929	0.0416898	0.0416898		STAT3, KLF4	PSO	Astrocytes	neural	2	10
negative regulation of gene expression	Th17_activated	GO:0010629	2.21784	0.00379697	0.00622051	IFNG	HRAS	SLE	Th17_act	immune	2	10
negative regulation of gene expression	Th1	GO:0010629	2.00195	0.00326217	0.00754619	CD28	STAT3	MS	Th1	immune	2	10
negative regulation of gene expression	PBMC_naiveTCD4_8hr	GO:0010629	1.25678	0.0427824	0.0427824		HRAS, WWP2	SLE	NaiveT_8h	immune	2	10
negative regulation of gene expression	TR1_activated	GO:0010629	2.45891	0.00622051	0.0111194	ID2, PARK7		ALG	Tr1_act	immune	2	10
negative regulation of gene expression	Th17	GO:0010629	2.11421	0.00177307	0.0111194	HRAS, IFNG		SLE	Th17	immune	2	10
negative regulation of gene expression	NaiveB	GO:0010629	10.2827	0.0416898	0.0416898		CCR1, GSK3B	JIA	NaiveB	immune	2	10
negative regulation of gene expression	hMSC_BMP2	GO:0010629	3.0989	0.0416898	0.0416898		ID2, SMAD3	ALG	Osteo_BMP2_3D_hMSC	metabolic	2	10
negative regulation of gene expression	hTM	GO:0010629	7.54067	0.00135163	0.0416898	PTPN22	SMAD3	CRO	hTM	other	2	10
negative regulation of gene expression	pDC	GO:0010629	3.26647	0.0187449	0.0187449	REL, STAT3		ECZ	pDC	immune	2	10
positive regulation of NF-kappaB transcription factor activity	GCB	GO:0051092	5.86866	0.00488349	0.00488349	CD40	TRAF1	RA	GCB	immune	2	10
positive regulation of NF-kappaB transcription factor activity	Th1_activated	GO:0051092	3.06191	1.1468e-05	0.000431912		STAT3, BCL10	MS	Th1_act	immune	2	10
positive regulation of NF-kappaB transcription factor activity	EndoC_BH1	GO:0051092	7.01675	0.00986888	0.00986888		UBE2V1, PYCARD	PSO	EndoC_BH1	metabolic	2	10
positive regulation of NF-kappaB transcription factor activity	NaiveB	GO:0051092	4.86495	0.00488349	0.00986888	CD40	TRAF1	RA	NaiveB	immune	2	10
positive regulation of NF-kappaB transcription factor activity	PBMC_naiveTCD4_unstim	GO:0051092	4.14258	0.00855449	0.00855449		IL18RAP, PYCARD	IBD	NaiveT_unsti	immune	2	10
positive regulation of NF-kappaB transcription factor activity	Th1	GO:0051092	3.22895	3.29837e-06	0.000431912	BCL10	STAT3	MS	Th1	immune	2	10
positive regulation of NF-kappaB transcription factor activity	NaiveB	GO:0051092	19.2037	0.00986888	0.0245732		PSMA6, RELA	ECZ	NaiveB	immune	2	10
positive regulation of NF-kappaB transcription factor activity	NaiveB	GO:0051092	7.76321	0.0245732	0.0245732		UBE2V1, PYCARD	PSO	NaiveB	immune	2	10
positive regulation of NF-kappaB transcription factor activity	Seale_Adipocytes_Diff	GO:0051092	8.89929	0.00986888	0.0245732		STAT3, UBE2V1	PSO	Adipocytes	metabolic	2	10
positive regulation of NF-kappaB transcription factor activity	PBMC_naiveTCD4_8hr	GO:0051092	1.40848	8.70127e-06	0.00938329		IL18RAP, IL18R1	SLE	NaiveT_8h	immune	2	10
positive regulation of NF-kappaB transcription factor activity	NK	GO:0051092	9.60187	0.00247716	0.00247716	PSMA6, TRAF6		ECZ	NK	immune	2	10
positive regulation of NF-kappaB transcription factor activity	PBMC_naiveTCD4_24hr	GO:0051092	7.54006	0.0340106	0.0340106	STAT3	IL18RAP	IBD	NaiveT_24h	immune	2	10
positive regulation of NF-kappaB transcription factor activity	Th17	GO:0051092	10.0606	0.0427122	0.0427122		IL18RAP, IL18R1	CEL	Th17	immune	2	10
positive regulation of NF-kappaB transcription factor activity	Th2	GO:0051092	10.9674	0.0302675	0.0302675		IL18RAP, IL18R1	CEL	Th2	immune	2	10
RNA binding	Th2_activated	GO:0003723	3.66704	0.0180684	0.0180684		RPL19, RPL41	RA	Th2_act	immune	2	10
RNA binding	Treg	GO:0003723	1.7489	0.00144897	0.0228344	SETD1A	FUS	SLE	Treg	immune	2	10
RNA binding	TR1_activated	GO:0003723	2.18739	0.00321408	0.00321408	RPL41	EIF5A	T1D	Tr1_act	immune	2	10
RNA binding	Treg_activated	GO:0003723	1.63566	1.11365e-06	0.0107493		FUS, SETD1A	SLE	Treg_act	immune	2	10
RNA binding	hMSC	GO:0003723	3.4978	0.00132469	0.00132469		FUS, SETD1A	SLE	hMSC	other	2	10
RNA binding	PHSM_myotubes	GO:0003723	6.8896	0.0410658	0.0410658		FUS, HMGA1	GD	Myotubes	metabolic	2	10
RNA binding	TR1	GO:0003723	2.10892	0.0394015	0.0394015		EIF5A, RPL41	T1D	Tr1	immune	2	10
RNA binding	PBMC_naiveTCD4_8hr	GO:0003723	3.07239	0.0410658	0.0410658	RPS14	RBM15B	IBD	NaiveT_8h	immune	2	10
RNA binding	Treg	GO:0003723	2.64574	0.0394015	0.0394015	RPL19	RPL41	RA	Treg	immune	2	10
RNA binding	HMC3_activated	GO:0003723	4.21031	0.00306964	0.00306964	SF1, CELF1		MS	Microglia_act	neural	2	10
RNA binding	hESC	GO:0003723	4.28975	0.00132469	0.0410658	SF1, CELF1		MS	hESC	other	2	10
RNA binding	hESC	GO:0003723	2.27152	0.0292768	0.0292768	FUS, SF3B1		SLE	hESC	other	2	10
RNA polymerase II-specific DNA-binding transcription factor binding	pDC	GO:0061629	4.49072	0.0163622	0.0163622	ARNT, STAT3		ECZ	pDC	immune	2	10
RNA polymerase II-specific DNA-binding transcription factor binding	klaus_pancreas_cells_Beta	GO:0061629	4.70801	0.0192471	0.0192471	ETS1, RBPJ		T1D	Panc_Beta(sc)	metabolic	2	10
RNA polymerase II-specific DNA-binding transcription factor binding	PBMC_naiveTCD4_24hr	GO:0061629	4.16995	0.000204582	0.00301711		ETS1, RBPJ	T1D	NaiveT_24h	immune	2	10
RNA polymerase II-specific DNA-binding transcription factor binding	SGBS_Diff	GO:0061629	7.25532	0.0193498	0.0193498		HIF1A, RBPJ	RA	Adipo_SGBS	metabolic	2	10
RNA polymerase II-specific DNA-binding transcription factor binding	klaus_pancreas_cells_Alpha	GO:0061629	13.8998	0.0192471	0.0192471	HIF1A, RBPJ		RA	Panc_Alpha(sc)	metabolic	2	10
RNA polymerase II-specific DNA-binding transcription factor binding	Astrocyte	GO:0061629	5.26788	0.041361	0.041361	HIF1A, RBPJ		RA	Astrocytes	neural	2	10
RNA polymerase II-specific DNA-binding transcription factor binding	Astrocyte	GO:0061629	7.29742	0.0193498	0.0193498	SMAD3	STAT3	IBD	Astrocytes	neural	2	10
RNA polymerase II-specific DNA-binding transcription factor binding	Th17_activated	GO:0061629	2.58316	0.000817102	0.000817102	ETS1, RBPJ		T1D	Th17_act	immune	2	10
RNA polymerase II-specific DNA-binding transcription factor binding	TFH	GO:0061629	3.13867	0.0193498	0.0193498		GATA3, RBPJ	RA	TFH	immune	2	10
RNA polymerase II-specific DNA-binding transcription factor binding	klaus_pancreas_cells_Beta	GO:0061629	9.19007	0.0104079	0.0192471	HIF1A, RBPJ		RA	Panc_Beta(sc)	metabolic	2	10
RNA polymerase II-specific DNA-binding transcription factor binding	Monocyte	GO:0061629	8.84536	0.0193498	0.0193498	HIF1A	RBPJ	RA	Monocytes	immune	2	10
RNA polymerase II-specific DNA-binding transcription factor binding	hMSC_BMP2	GO:0061629	2.92873	0.0192471	0.0192471		ID2, SMAD3	ALG	Osteo_BMP2_3D_hMSC	metabolic	2	10
RNA polymerase II-specific DNA-binding transcription factor binding	PBMC_naiveTCD4_24hr	GO:0061629	7.68149	0.0481308	0.0481308	EGR2, STAT3		IBD	NaiveT_24h	immune	2	10
RNA polymerase II-specific DNA-binding transcription factor binding	Seale_Adipocytes_Diff	GO:0061629	7.11943	0.0193498	0.0193498		STAT3, SETD1A	PSO	Adipocytes	metabolic	2	10
RNA polymerase II-specific DNA-binding transcription factor binding	Treg_activated	GO:0061629	2.46163	0.00939709	0.00939709		ETS1, ID2	ALG	Treg_act	immune	2	10
RNA polymerase II-specific DNA-binding transcription factor binding	Seale_Adipocytes_Diff	GO:0061629	5.30196	0.0193498	0.041361		HIF1A, RBPJ	RA	Adipocytes	metabolic	2	10
T cell activation	Treg	GO:0042110	15.4801	6.46221e-06	0.000385761	CD28, CD80		VIT	Treg	immune	2	10
T cell activation	Th2_activated	GO:0042110	7.34774	0.00684225	0.00684225	HSPD1	CD80	SLE	Th2_act	immune	2	10
T cell activation	Th17_activated	GO:0042110	8.55973	0.000785849	0.00391631	CD28, LAT		T1D	Th17_act	immune	2	10
T cell activation	Th17	GO:0042110	18.7423	2.15774e-06	4.7798e-05		CD28, CD80	VIT	Th17	immune	2	10
T cell activation	Th17	GO:0042110	10.383	0.00170101	0.00170101	LAT	CD28	T1D	Th17	immune	2	10
T cell activation	TR1_activated	GO:0042110	15.3758	0.000785849	0.0163673	CD86	CD28	MS	Tr1_act	immune	2	10
T cell activation	TFH	GO:0042110	9.43516	0.000785849	0.00391631	CD28, PTPRC		RA	TFH	immune	2	10
T cell activation	Treg	GO:0042110	7.54813	0.000425412	0.00684225	CD80, HSPD1		SLE	Treg	immune	2	10
T cell activation	Th17_activated	GO:0042110	18.482	0.000190996	0.000190996	CD28, CD80		VIT	Th17_act	immune	2	10
T cell activation	Th2_activated	GO:0042110	8.6489	0.00196139	0.0109296	LAT	CD28	T1D	Th2_act	immune	2	10
T cell activation	Treg_activated	GO:0042110	18.482	2.15774e-06	0.000190996	CD28, CD80		VIT	Treg_act	immune	2	10
T cell activation	Th2	GO:0042110	8.73994	0.00196139	0.00391631	CD28, LAT		T1D	Th2	immune	2	10
T cell activation	TFH	GO:0042110	11.3269	0.000785849	0.00088431	CD28	CD80	VIT	TFH	immune	2	10
T cell activation	Monocyte	GO:0042110	12.7738	0.00391631	0.00391631		CD80, CD44	SLE	Monocytes	immune	2	10
chromatin remodeling	Astrocyte	GO:0006338	3.83372	2.60149e-06	2.60149e-06		MYC	CRO	Astrocytes	neural	1	10
chromatin remodeling	Th2_activated	GO:0006338	4.0447	0.0432406	0.0432406	MYC		CRO	Th2_act	immune	1	10
chromatin remodeling	PBMC_naiveTCD4_24hr	GO:0006338	6.83537	0.0437585	0.0437585	MYC		CEL	NaiveT_24h	immune	1	10
chromatin remodeling	Th2_activated	GO:0006338	1.59977	0.00196444	0.00196444	UCHL5		MS	Th2_act	immune	1	10
chromatin remodeling	GCB	GO:0006338	1.28528	0.000367047	0.000367047		MYC	SLE	GCB	immune	1	10
chromatin remodeling	HMC3_activated	GO:0006338	4.13263	0.0217038	0.0217038	SMARCC2		VIT	Microglia_act	neural	1	10
chromatin remodeling	TR1_activated	GO:0006338	1.85652	1.23069e-08	1.23069e-08	SMARCC2		T1D	Tr1_act	immune	1	10
chromatin remodeling	hTM	GO:0006338	5.37065	0.0437585	0.0437585	SMARCC2		PSO	hTM	other	1	10
chromatin remodeling	PBMC_naiveTCD4_24hr	GO:0006338	9.05242	0.00871502	0.0217038		MBD2	PSO	NaiveT_24h	immune	1	10
chromatin remodeling	PBMC_naiveTCD4_8hr	GO:0006338	2.23648	0.0175889	0.0175889	MYC		RA	NaiveT_8h	immune	1	10
chromatin remodeling	HMC3_activated	GO:0006338	3.19954	0.0175889	0.0175889	SMARCC2		RA	Microglia_act	neural	1	10
chromatin remodeling	PBMC_naiveTCD4_unstim	GO:0006338	1.94565	8.80513e-05	0.00284314		MYC	SLE	NaiveT_unsti	immune	1	10
chromatin remodeling	PBMC_naiveTCD4_24hr	GO:0006338	1.81048	1.41129e-10	5.27602e-07	MYC		SLE	NaiveT_24h	immune	1	10
chromatin remodeling	SGBS_Undiff	GO:0006338	4.42095	0.00871502	0.00871502		SMARCC2	RA	PreAdipo_SGBS	metabolic	1	10
chromatin remodeling	TR1_activated	GO:0006338	2.63821	0.0292869	0.0292869	SMARCC2		VIT	Tr1_act	immune	1	10
chromatin remodeling	SGBS_Undiff	GO:0006338	6.19079	0.000309059	0.0314445		SMARCC2	PSO	PreAdipo_SGBS	metabolic	1	10
chromatin remodeling	Th1_activated	GO:0006338	6.25386	0.0240441	0.0240441		SMARCC2	VIT	Th1_act	immune	1	10
chromatin remodeling	iPSC_Neurons	GO:0006338	10.7413	0.0437585	0.0437585		BAZ1A	ECZ	Neurons_iPSC	neural	1	10
chromatin remodeling	Th1_activated	GO:0006338	5.5912	0.0217038	0.0217038	UCHL5		CEL	Th1_act	immune	1	10
chromatin remodeling	Th17_activated	GO:0006338	3.58681	0.0432406	0.0432406	SMARCC2		RA	Th17_act	immune	1	10
chromatin remodeling	hESC_HypothalamicNPC	GO:0006338	9.05242	0.00871502	0.00871502		SMARCC2	PSO	NPC_hESC	neural	1	10
chromatin remodeling	Th2	GO:0006338	4.42095	0.0432406	0.0432406	MYC		CRO	Th2	immune	1	10
chromatin remodeling	TR1	GO:0006338	2.42776	0.0292869	0.0292869	SMARCC2		VIT	Tr1	immune	1	10
chromatin remodeling	Th17_activated	GO:0006338	2.00106	0.00871502	0.0432406	UCHL5		MS	Th17_act	immune	1	10
chromatin remodeling	hMSC_Adipocyte	GO:0006338	6.78932	0.0217038	0.0217038		SMARCC2	PSO	Adipo_hMSC	metabolic	1	10
chromatin remodeling	Th2	GO:0006338	1.3978	0.0432406	0.0432406	MYC		SLE	Th2	immune	1	10
chromatin remodeling	PBMC_naiveTCD4_unstim	GO:0006338	10.0053	0.0175889	0.0175889		MIER1	UC	NaiveT_unsti	immune	1	10
chromatin remodeling	PBMC_naiveTCD4_8hr	GO:0006338	1.75108	8.80513e-05	0.00284314	MYC		SLE	NaiveT_8h	immune	1	10
chromatin remodeling	NaiveT	GO:0006338	1.96751	5.44095e-05	0.00444958	MYC		SLE	NaiveT	immune	1	10
chromatin remodeling	Astrocyte	GO:0006338	4.42095	0.0217038	0.0217038		MYC	RA	Astrocytes	neural	1	10
chromatin remodeling	Th2_activated	GO:0006338	7.00432	0.00444958	0.040097		SMARCC2	VIT	Th2_act	immune	1	10
cytosolic ribosome	Th1	GO:0022626	1.90613	2.75583e-39	5.88355e-05		RPL10A	SLE	Th1	immune	1	10
cytosolic ribosome	SGBS_Undiff	GO:0022626	4.02137	0.000821484	0.000821484		ASCC2	IBD	PreAdipo_SGBS	metabolic	1	10
cytosolic ribosome	TFH	GO:0022626	1.43796	3.53022e-16	1.22438e-05	RPL10A		SLE	TFH	immune	1	10
cytosolic ribosome	GCB	GO:0022626	1.80802	0.000489619	0.000489619	RPL10A		SLE	GCB	immune	1	10
cytosolic ribosome	Treg	GO:0022626	1.89147	1.45523e-20	0.00206743		RPL10A	SLE	Treg	immune	1	10
cytosolic ribosome	hMSC	GO:0022626	6.14728	0.000107166	0.000107166	RPS11		VIT	hMSC	other	1	10
cytosolic ribosome	Astrocyte	GO:0022626	3.96599	0.0198847	0.0198847		ASCC2	T1D	Astrocytes	neural	1	10
cytosolic ribosome	TR1	GO:0022626	2.73213	1.00168e-33	0.000353789	RPL10A		SLE	Tr1	immune	1	10
cytosolic ribosome	TR1_activated	GO:0022626	7.45125	2.42351e-08	0.000353789	RPS25		RA	Tr1_act	immune	1	10
cytosolic ribosome	Seale_Adipocytes_Diff	GO:0022626	22.3538	5.88355e-05	0.00015002		RPS10	GD	Adipocytes	metabolic	1	10
cytosolic ribosome	Th2_activated	GO:0022626	1.84881	5.48257e-33	0.000821484		RPL10A	SLE	Th2_act	immune	1	10
cytosolic ribosome	PHSM_myotubes	GO:0022626	4.63121	0.0201143	0.0201143		RPS24	AS	Myotubes	metabolic	1	10
cytosolic ribosome	Treg_activated	GO:0022626	1.95152	7.31547e-11	0.0346956		RNF14	ALG	Treg_act	immune	1	10
cytosolic ribosome	Treg	GO:0022626	1.90613	0.000489619	0.000489619	RNF14		ALG	Treg	immune	1	10
cytosolic ribosome	hMSC	GO:0022626	5.11871	0.0201143	0.0201143		RPS25	RA	hMSC	other	1	10
cytosolic ribosome	Th1_activated	GO:0022626	1.79483	1.71764e-23	3.80814e-06	RPL10A		SLE	Th1_act	immune	1	10
cytosolic ribosome	TR1	GO:0022626	7.45125	2.42351e-08	0.00997177		RPS25	RA	Tr1	immune	1	10
cytosolic ribosome	Th1	GO:0022626	2.17603	3.77907e-10	0.000821484	RNF14		MS	Th1	immune	1	10
cytosolic ribosome	hTM	GO:0022626	3.96599	3.20416e-07	1.92624e-05	RPS11		VIT	hTM	other	1	10
cytosolic ribosome	Treg	GO:0022626	3.56364	4.91354e-09	0.000107166	RPS11		VIT	Treg	immune	1	10
cytosolic ribosome	Th17_activated	GO:0022626	4.63946	2.74302e-06	0.000353789	RPS25		RA	Th17_act	immune	1	10
cytosolic ribosome	Th2	GO:0022626	1.80802	1.53871e-14	8.51705e-07	RPL10A		SLE	Th2	immune	1	10
cytosolic ribosome	hESC	GO:0022626	2.61586	2.46835e-17	0.000821484	RPL10A		SLE	hESC	other	1	10
cytosolic ribosome	HMC3	GO:0022626	3.56364	0.0198847	0.0198847		RPS11	VIT	Microglia	neural	1	10
cytosolic ribosome	Seale_Adipocytes_Diff	GO:0022626	13.8936	0.00807586	0.0400787		RPS24	AS	Adipocytes	metabolic	1	10
cytosolic ribosome	Th17	GO:0022626	2.29805	4.90545e-16	0.000353789		RPL10A	SLE	Th17	immune	1	10
cytosolic ribosome	TR1_activated	GO:0022626	2.45891	1.61963e-34	0.000353789	RPL10A		SLE	Tr1_act	immune	1	10
cytosolic ribosome	hMSC_Adipocyte	GO:0022626	4.12719	0.0153821	0.0153821		RPS14	IBD	Adipo_hMSC	metabolic	1	10
cytosolic ribosome	Seale_Adipocytes_PreDiff	GO:0022626	3.78294	0.00400051	0.00400051		RPL19	RA	PreAdipocytes	metabolic	1	10
cytosolic ribosome	NaiveT	GO:0022626	1.54649	4.72723e-21	3.81693e-05	RPL10A		SLE	NaiveT	immune	1	10
cytosolic ribosome	PBMC_naiveTCD4_unstim	GO:0022626	7.6841	0.0198847	0.0198847		RPS24	CEL	NaiveT_unsti	immune	1	10
cytosolic ribosome	hTM	GO:0022626	4.72868	0.0198847	0.0198847		RPS14	IBD	hTM	other	1	10
cytosolic ribosome	Th17	GO:0022626	4.55354	3.01778e-06	0.00997177		RPS25	RA	Th17	immune	1	10
cytosolic ribosome	NaiveB	GO:0022626	1.55609	6.17738e-05	6.17738e-05	RPL10A		SLE	NaiveB	immune	1	10
cytosolic ribosome	EndoC_BH1	GO:0022626	16.3928	0.000489619	0.000489619		RPS10	GD	EndoC_BH1	metabolic	1	10
cytosolic ribosome	hTM	GO:0022626	4.4207	0.00034867	0.0382774	RPS25		RA	hTM	other	1	10
cytosolic ribosome	Treg_activated	GO:0022626	3.41516	6.14679e-06	0.0198847	RPS11		VIT	Treg_act	immune	1	10
cytosolic ribosome	Treg_activated	GO:0022626	1.769	7.6465e-30	0.00206743		RPL10A	SLE	Treg_act	immune	1	10
cytosolic ribosome	PBMC_naiveTCD4_24hr	GO:0022626	6.81884	0.000353789	0.000353789	RPS11		VIT	NaiveT_24h	immune	1	10
cytosolic ribosome	Th17_activated	GO:0022626	2.4107	1.43793e-34	0.000353789		RPL10A	SLE	Th17_act	immune	1	10
DNA-binding transcription activator activity, RNA polymerase II-specific	Th2	GO:0001228	1.51384	0.00753872	0.0222984	MYC		CRO	Th2	immune	1	10
DNA-binding transcription activator activity, RNA polymerase II-specific	Th2_activated	GO:0001228	1.4003	0.00753872	0.00753872	MYC		CRO	Th2_act	immune	1	10
DNA-binding transcription activator activity, RNA polymerase II-specific	Treg	GO:0001228	1.17933	0.00506051	0.0116935	IRF3		VIT	Treg	immune	1	10
DNA-binding transcription activator activity, RNA polymerase II-specific	Th2	GO:0001228	0.821961	0.00506051	0.00506051		IKZF3	MS	Th2	immune	1	10
DNA-binding transcription activator activity, RNA polymerase II-specific	hTM	GO:0001228	1.00462	8.02817e-05	8.02817e-05		ZNF76	SLE	hTM	other	1	10
DNA-binding transcription activator activity, RNA polymerase II-specific	PBMC_naiveTCD4_unstim	GO:0001228	0.61529	0.00637006	0.019448		MYC	SLE	NaiveT_unsti	immune	1	10
DNA-binding transcription activator activity, RNA polymerase II-specific	Th1	GO:0001228	0.630807	3.42841e-10	4.80029e-05	IKZF3		SLE	Th1	immune	1	10
DNA-binding transcription activator activity, RNA polymerase II-specific	Treg_activated	GO:0001228	1.25191	0.00506051	0.00506051	IKZF3		RA	Treg_act	immune	1	10
DNA-binding transcription activator activity, RNA polymerase II-specific	Th1	GO:0001228	0.903418	0.00753872	0.0222984		IRF3	VIT	Th1	immune	1	10
DNA-binding transcription activator activity, RNA polymerase II-specific	Th1_activated	GO:0001228	0.577442	0.0192075	0.0192075	IKZF3		T1D	Th1_act	immune	1	10
DNA-binding transcription activator activity, RNA polymerase II-specific	hESC	GO:0001228	1.21765	0.0222984	0.0222984	IRF3		VIT	hESC	other	1	10
DNA-binding transcription activator activity, RNA polymerase II-specific	hTM	GO:0001228	0.861372	0.0042769	0.0042769		HOXA10	T1D	hTM	other	1	10
DNA-binding transcription factor activity, RNA polymerase II-specific	Th2_activated	GO:0000981	4.28828	0.0111726	0.0401259	STAT2		PSO	Th2_act	immune	1	10
DNA-binding transcription factor activity, RNA polymerase II-specific	hTM	GO:0000981	2.6271	0.018914	0.018914		SMAD3	ALG	hTM	other	1	10
DNA-binding transcription factor activity, RNA polymerase II-specific	TR1_activated	GO:0000981	2.93409	0.0320602	0.0320602		IRF3	VIT	Tr1_act	immune	1	10
DNA-binding transcription factor activity, RNA polymerase II-specific	NaiveB	GO:0000981	1.24262	0.0303628	0.0303628		IRF7	SLE	NaiveB	immune	1	10
DNA-binding transcription factor activity, RNA polymerase II-specific	Treg_activated	GO:0000981	1.13923	0.000781728	0.00823058		IRF7	SLE	Treg_act	immune	1	10
DNA-binding transcription factor activity, RNA polymerase II-specific	Treg	GO:0000981	1.36343	0.00816193	0.047348	IRF7		SLE	Treg	immune	1	10
DNA-binding transcription factor activity, RNA polymerase II-specific	TR1	GO:0000981	2.30601	4.66216e-06	0.000132792	IRF5		SLE	Tr1	immune	1	10
DNA-binding transcription factor activity, RNA polymerase II-specific	Th1_activated	GO:0000981	1.30889	0.00816193	0.0260081		IRF7	SLE	Th1_act	immune	1	10
DNA-binding transcription factor activity, RNA polymerase II-specific	hTM	GO:0000981	3.34744	0.00377587	0.00377587		IRF3	VIT	hTM	other	1	10
DNA-binding transcription factor activity, RNA polymerase II-specific	TR1_activated	GO:0000981	1.70163	0.0421152	0.0421152		RUNX3	ALG	Tr1_act	immune	1	10
DNA-binding transcription factor activity, RNA polymerase II-specific	Th1	GO:0000981	1.34475	7.60258e-05	0.019833	IRF7		SLE	Th1	immune	1	10
DNA-binding transcription factor activity, RNA polymerase II-specific	Th2_activated	GO:0000981	3.36071	0.00304824	0.00304824	MYC		CRO	Th2_act	immune	1	10
DNA-binding transcription factor activity, RNA polymerase II-specific	hTM	GO:0000981	2.56224	0.0102968	0.0102968	IRF7		SLE	hTM	other	1	10
negative regulation of gene expression	hFOB_Diff	GO:0010629	2.82775	0.0416898	0.0416898		FOXP1	VIT	hFOB_Diff	metabolic	1	10
negative regulation of gene expression	PBMC_naiveTCD4_24hr	GO:0010629	2.97658	0.00135163	0.0416898	STAT3		IBD	NaiveT_24h	immune	1	10
negative regulation of gene expression	Th1_activated	GO:0010629	6.65353	0.0416898	0.0416898	CCR1		JIA	Th1_act	immune	1	10
negative regulation of gene expression	TR1	GO:0010629	9.42583	0.0416898	0.0416898	CCR1		JIA	Tr1	immune	1	10
negative regulation of gene expression	TR1_activated	GO:0010629	1.95017	0.00135163	0.00622051	PARK7		VIT	Tr1_act	immune	1	10
negative regulation of gene expression	Th2_activated	GO:0010629	2.26202	0.0267006	0.0267006		PTPN22	CRO	Th2_act	immune	1	10
negative regulation of gene expression	Th17_activated	GO:0010629	5.38619	0.0416898	0.0416898		PARK7	CEL	Th17_act	immune	1	10
negative regulation of gene expression	hTM	GO:0010629	1.43177	0.00135163	0.0416898		SMAD3	ALG	hTM	other	1	10
negative regulation of gene expression	Th17_activated	GO:0010629	2.51356	0.00313195	0.00313195		PARK7	IBD	Th17_act	immune	1	10
positive regulation of NF-kappaB transcription factor activity	TFH	GO:0051092	0.765477	6.8726e-10	0.000556128		PIDD1	SLE	TFH	immune	1	10
positive regulation of NF-kappaB transcription factor activity	Treg_activated	GO:0051092	2.8067	0.0489494	0.0489494		TRAF1	RA	Treg_act	immune	1	10
positive regulation of NF-kappaB transcription factor activity	Th2_activated	GO:0051092	2.94251	0.0489494	0.0489494		TRAF1	RA	Th2_act	immune	1	10
positive regulation of NF-kappaB transcription factor activity	HMC3_activated	GO:0051092	13.0311	0.00986888	0.00986888	CARD9		AS	Microglia_act	neural	1	10
positive regulation of NF-kappaB transcription factor activity	PBMC_naiveTCD4_unstim	GO:0051092	0.782488	8.70127e-06	8.70127e-06	PIDD1		SLE	NaiveT_unsti	immune	1	10
positive regulation of NF-kappaB transcription factor activity	Th1_activated	GO:0051092	7.09653	0.0023725	0.0023725		CARD9	AS	Th1_act	immune	1	10
positive regulation of NF-kappaB transcription factor activity	Th17	GO:0051092	3.37843	0.0489494	0.0489494		TRAF1	RA	Th17	immune	1	10
positive regulation of NF-kappaB transcription factor activity	Th17	GO:0051092	1.705	3.08531e-14	1.34508e-06		TRIM38	SLE	Th17	immune	1	10
positive regulation of NF-kappaB transcription factor activity	NaiveT	GO:0051092	0.79128	0.0314023	0.0314023		PIDD1	SLE	NaiveT	immune	1	10
positive regulation of NF-kappaB transcription factor activity	TR1_activated	GO:0051092	1.82435	2.04382e-14	3.65127e-06		TRIM38	SLE	Tr1_act	immune	1	10
positive regulation of NF-kappaB transcription factor activity	Th17_activated	GO:0051092	3.44218	0.0489494	0.0489494		TRAF1	RA	Th17_act	immune	1	10
positive regulation of NF-kappaB transcription factor activity	Treg	GO:0051092	0.97811	0.0314023	0.0314023		IL18RAP	SLE	Treg	immune	1	10
positive regulation of NF-kappaB transcription factor activity	PBMC_naiveTCD4_24hr	GO:0051092	1.32573	1.60401e-06	1.60401e-06		IL18R1	SLE	NaiveT_24h	immune	1	10
positive regulation of NF-kappaB transcription factor activity	Th1	GO:0051092	1.3107	0.0155358	0.0310838	TRIM38		SLE	Th1	immune	1	10
positive regulation of NF-kappaB transcription factor activity	Th1_activated	GO:0051092	2.87241	0.0340106	0.0340106		CARD9	CRO	Th1_act	immune	1	10
RNA binding	TR1_activated	GO:0003723	3.34348	0.0108989	0.0180397		SERBP1	CRO	Tr1_act	immune	1	10
RNA binding	Th1_activated	GO:0003723	2.22899	0.0410658	0.0410658	SERBP1		CRO	Th1_act	immune	1	10
RNA binding	Th17_activated	GO:0003723	1.11449	0.0140079	0.0140079	HMGA1		SLE	Th17_act	immune	1	10
RNA binding	Th17_activated	GO:0003723	2.91483	0.0410658	0.0410658	SERBP1		CRO	Th17_act	immune	1	10
RNA binding	Th17	GO:0003723	1.06241	1.87517e-05	0.00311642	HMGA1		SLE	Th17	immune	1	10
RNA polymerase II-specific DNA-binding transcription factor binding	Th17_activated	GO:0061629	2.75374	0.0061395	0.041361	RBPJ		RA	Th17_act	immune	1	10
RNA polymerase II-specific DNA-binding transcription factor binding	Th2_activated	GO:0061629	1.09736	0.0011666	0.00522809		TEAD3	SLE	Th2_act	immune	1	10
RNA polymerase II-specific DNA-binding transcription factor binding	NaiveB	GO:0061629	0.872475	0.0428841	0.0428841		TEAD3	SLE	NaiveB	immune	1	10
RNA polymerase II-specific DNA-binding transcription factor binding	Th1	GO:0061629	1.49838	0.00112531	0.00698049		STAT3	MS	Th1	immune	1	10
RNA polymerase II-specific DNA-binding transcription factor binding	Th2_activated	GO:0061629	20.8498	0.0193498	0.0481308	EGR2		UC	Th2_act	immune	1	10
RNA polymerase II-specific DNA-binding transcription factor binding	Th2	GO:0061629	20.8498	0.0193498	0.0481308		EGR2	UC	Th2	immune	1	10
RNA polymerase II-specific DNA-binding transcription factor binding	hESC_HypothalamicNPC	GO:0061629	5.14816	0.041361	0.041361		HIF1A	RA	NPC_hESC	neural	1	10
RNA polymerase II-specific DNA-binding transcription factor binding	Treg	GO:0061629	1.12268	9.85933e-05	9.85933e-05	SETD1A		SLE	Treg	immune	1	10
RNA polymerase II-specific DNA-binding transcription factor binding	hTM	GO:0061629	4.86495	0.0193498	0.0193498		SMAD3	CRO	hTM	other	1	10
RNA polymerase II-specific DNA-binding transcription factor binding	hFOB_Perm	GO:0061629	6.08118	0.0193498	0.0193498		HIF1A	RA	hFOB_Perm	metabolic	1	10
RNA polymerase II-specific DNA-binding transcription factor binding	hTM	GO:0061629	1.84745	0.00101427	0.00301711		SMAD3	ALG	hTM	other	1	10
RNA polymerase II-specific DNA-binding transcription factor binding	Th2_activated	GO:0061629	0.960989	0.00594232	0.00594232		ETS1	T1D	Th2_act	immune	1	10
RNA polymerase II-specific DNA-binding transcription factor binding	EndoC_BH1	GO:0061629	18.2435	0.0193498	0.0193498		EGR2	UC	EndoC_BH1	metabolic	1	10
RNA polymerase II-specific DNA-binding transcription factor binding	hFOB_Perm	GO:0061629	8.10824	0.0193498	0.0481308		KLF4	PSO	hFOB_Perm	metabolic	1	10
RNA polymerase II-specific DNA-binding transcription factor binding	PBMC_naiveTCD4_8hr	GO:0061629	7.29742	0.0481308	0.0481308	EGR2		UC	NaiveT_8h	immune	1	10
RNA polymerase II-specific DNA-binding transcription factor binding	Th17	GO:0061629	29.1897	0.0193498	0.0193498		EGR2	UC	Th17	immune	1	10
RNA polymerase II-specific DNA-binding transcription factor binding	Th1_activated	GO:0061629	18.2435	0.0193498	0.0481308	EGR2		UC	Th1_act	immune	1	10
RNA polymerase II-specific DNA-binding transcription factor binding	SGBS_Diff	GO:0061629	9.72989	0.0481308	0.0481308		ARNT	ECZ	Adipo_SGBS	metabolic	1	10
RNA polymerase II-specific DNA-binding transcription factor binding	hMSC	GO:0061629	2.24536	0.0061395	0.0061395		SETD1A	SLE	hMSC	other	1	10
RNA polymerase II-specific DNA-binding transcription factor binding	Treg_activated	GO:0061629	1.04999	0.000537279	0.000537279		SETD1A	SLE	Treg_act	immune	1	10
RNA polymerase II-specific DNA-binding transcription factor binding	TFH	GO:0061629	0.749191	0.00383927	0.0160724		SETD1A	SLE	TFH	immune	1	10
RNA polymerase II-specific DNA-binding transcription factor binding	Astrocyte	GO:0061629	9.12177	0.0481308	0.0481308	EGR2		ECZ	Astrocytes	neural	1	10
RNA polymerase II-specific DNA-binding transcription factor binding	hMSC_Adipocyte	GO:0061629	18.2435	0.0193498	0.0193498		EGR2	UC	Adipo_hMSC	metabolic	1	10
RNA polymerase II-specific DNA-binding transcription factor binding	CD1cPluscDC	GO:0061629	4.86495	0.0481308	0.0481308		EGR2	UC	cDC_CD1c	immune	1	10
RNA polymerase II-specific DNA-binding transcription factor binding	PBMC_naiveTCD4_24hr	GO:0061629	29.1897	0.0193498	0.0193498	STAT3		ECZ	NaiveT_24h	immune	1	10
RNA polymerase II-specific DNA-binding transcription factor binding	TR1_activated	GO:0061629	1.9146	0.0065063	0.0238329	ID2		ALG	Tr1_act	immune	1	10
RNA polymerase II-specific DNA-binding transcription factor binding	Th1	GO:0061629	9.12177	0.0193498	0.0193498	EGR2		ECZ	Th1	immune	1	10
RNA polymerase II-specific DNA-binding transcription factor binding	Th17_activated	GO:0061629	24.3247	0.0193498	0.0481308	EGR2		UC	Th17_act	immune	1	10
RNA polymerase II-specific DNA-binding transcription factor binding	GCB	GO:0061629	0.919007	0.00383927	0.0342697		SETD1A	SLE	GCB	immune	1	10
T cell activation	Th2	GO:0042110	5.18934	0.00196139	0.00391631	CD28		MS	Th2	immune	1	10
T cell activation	PBMC_naiveTCD4_24hr	GO:0042110	4.63141	0.0141989	0.0480409		CD44	SLE	NaiveT_24h	immune	1	10
T cell activation	Treg_activated	GO:0042110	4.03055	0.00391631	0.00391631	CD28		T1D	Treg_act	immune	1	10
T cell activation	Th2_activated	GO:0042110	6.91912	0.00391631	0.00391631		CD80	VIT	Th2_act	immune	1	10
T cell activation	Th1_activated	GO:0042110	4.27987	0.00196139	0.00196139	IL4		ALG	Th1_act	immune	1	10
T cell activation	TR1_activated	GO:0042110	8.11406	0.000190996	0.000190996		CD28	T1D	Tr1_act	immune	1	10
T cell activation	Treg_activated	GO:0042110	7.15771	0.000785849	0.00391631	CD28		RA	Treg_act	immune	1	10
T cell activation	TR1_activated	GO:0042110	59.3067	0.000785849	0.000785849		CD80	JIA	Tr1_act	immune	1	10
T cell activation	Treg	GO:0042110	4.07007	0.00684225	0.00684225	CD28		T1D	Treg	immune	1	10
T cell activation	Th2	GO:0042110	7.68791	0.000785849	0.000785849	CD28		RA	Th2	immune	1	10
T cell activation	Th17_activated	GO:0042110	34.5956	0.00196139	0.00196139	CD80		JIA	Th17_act	immune	1	10
T cell activation	Treg	GO:0042110	5.6101	5.40061e-05	0.00684225	CD28		MS	Treg	immune	1	10
T cell activation	Th17	GO:0042110	8.14014	2.15774e-06	0.000785849		CD28	RA	Th17	immune	1	10
T cell activation	Treg	GO:0042110	95.0504	0.000190996	0.000190996	CD28		GD	Treg	immune	1	10
T cell activation	TR1	GO:0042110	41.5147	0.000785849	0.000785849		CD80	JIA	Tr1	immune	1	10
T cell activation	TFH	GO:0042110	12.9733	2.15774e-06	0.00684225	CD28		CEL	TFH	immune	1	10
T cell activation	Th17_activated	GO:0042110	8.30294	0.000785849	0.00196139	CD28		RA	Th17_act	immune	1	10
T cell activation	Treg	GO:0042110	7.54813	0.000785849	0.00196139	CD28		RA	Treg	immune	1	10
T cell activation	Th17	GO:0042110	4.77181	0.00684225	0.00684225		CD80	SLE	Th17	immune	1	10
T cell activation	Th17_activated	GO:0042110	5.25503	0.00196139	0.00391631	CD28		MS	Th17_act	immune	1	10
T cell activation	Th17	GO:0042110	25.9467	0.00196139	0.00196139		CD80	JIA	Th17	immune	1	10
T cell activation	Treg	GO:0042110	3.74006	8.9857e-05	0.0109296	IL4		ALG	Treg	immune	1	10
T cell activation	Th17	GO:0042110	17.0603	5.3442e-06	0.000953016	LAT		IBD	Th17	immune	1	10
T cell activation	Th17	GO:0042110	4.94223	5.40061e-05	0.00391631		CD28	MS	Th17	immune	1	10
T cell activation	TFH	GO:0042110	2.76765	7.70074e-06	0.0109296	HSPD1		SLE	TFH	immune	1	10
T cell activation	Treg_activated	GO:0042110	5.18934	0.000785849	0.0109296	CD28		MS	Treg_act	immune	1	10
T cell activation	Th17_activated	GO:0042110	4.94223	0.00391631	0.00391631	CD80		SLE	Th17_act	immune	1	10
chromatin	pDC	GO:0000785	3.03295	0.027557	0.0473434	CDK4, IRF1, CDK2AP1, ZEB2, KAT5, KDM4C, LEMD2	RUNX3, TAF5, LDB1, TIMELESS, PARK7	ALG	pDC	immune	12	9
chromatin	GCB	GO:0000785	4.10904	5.5602e-05	0.00358126	FANCE, H1-3, H1-5, H1-1	IRF7, MYC, PPARD, SETD1A, WBP2	SLE	GCB	immune	9	9
protein phosphorylation	pDC	GO:0006468	2.07904	0.0418787	0.0418787	ATM, CDK2, CDK4, ERBB2, PICK1, CDC42BPB, SIK2, PKN3	RUNX3	ALG	pDC	immune	9	9
chromatin	Treg	GO:0000785	4.69932	0.000217164	0.00258911	IRF7, SETD1A	FANCE, PPARD, WBP2, H1-3, H1-5, H1-1	SLE	Treg	immune	8	9
chromatin	Treg_activated	GO:0000785	4.46037	0.000178355	0.000178355	H1-5	FANCE, IRF7, PPARD, SETD1A, WBP2, H1-3, H1-1	SLE	Treg_act	immune	8	9
chromatin	TFH	GO:0000785	2.87328	0.00157796	0.00916331	FANCE, H1-5	IRF7, PPARD, SETD1A, WBP2, H1-3, H1-1	SLE	TFH	immune	8	9
chromatin	NK	GO:0000785	2.87332	0.0106422	0.027557	RUNX3, IRF1, RFX3, LDB1, ZEB2, KDM4C	TAF5, TIMELESS	ALG	NK	immune	8	9
DNA damage response	NK	GO:0006974	6.31944	0.0278914	0.0278914	IRF3, RBX1, PSME4, UHRF1, NABP2, RNF168	TIMELESS, FBXO45	VIT	NK	immune	8	9
chromatin	Th17	GO:0000785	5.29348	2.31683e-11	0.0012675	FANCE, IRF7, PPARD, WBP2, H1-3, H1-5	H1-1	SLE	Th17	immune	7	9
chromatin	Th1	GO:0000785	4.14895	0.000202674	0.00968014	IRF7, H1-3, H1-5	FANCE, PPARD, WBP2, H1-1	SLE	Th1	immune	7	9
chromatin	Th17_activated	GO:0000785	4.4895	0.000319281	0.00968014	FANCE, H1-5, H1-1	IRF7, PPARD, WBP2, H1-3	SLE	Th17_act	immune	7	9
DNA damage response	pDC	GO:0006974	2.03221	0.000835562	0.0072545	ATM, BCL6, RBX1, KAT5, CBX5	TIMELESS, POLQ	ALG	pDC	immune	7	9
DNA damage response	CD1cPluscDC	GO:0006974	2.59273	0.0159476	0.0315619	BCL6, NFATC2, RBX1, KAT5, ZBTB38	FOXO1, POLQ	ALG	cDC_CD1c	immune	7	9
DNA damage response	TFH	GO:0006974	4.02998	0.00944198	0.00944198	CTLA4, ZBTB4	TP53, MAPKAPK2, CBX3, MACROD1, NABP2	T1D	TFH	immune	7	9
protein phosphorylation	Th1	GO:0006468	5.02281	0.0234941	0.0234941	ERBB2, DYRK3, MAPKAPK2, PASK	RUNX3, CDK2, PRKD2	T1D	Th1	immune	7	9
chromatin	HMC3	GO:0000785	3.7956	0.000804777	0.000804777	WBP2	FANCE, H1-3, H1-5, H1-1, IRF7	SLE	Microglia	neural	6	9
chromatin	TR1_activated	GO:0000785	4.64403	1.56701e-15	0.00968014	PPARD	FANCE, IRF7, H1-3, H1-5, H1-1	SLE	Tr1_act	immune	6	9
chromatin	PBMC_naiveTCD4_24hr	GO:0000785	3.55213	1.6034e-05	0.0164174	FANCE, MYC	IRF7, PPARD, H1-3, H1-5	SLE	NaiveT_24h	immune	6	9
chromatin	CD1cPluscDC	GO:0000785	2.52267	4.78761e-05	0.000217164	RUNX3, SMAD3, CDK2AP1, KAT5, KDM4C	PARK7	ALG	cDC_CD1c	immune	6	9
chromatin	HMC3_activated	GO:0000785	3.87003	0.000804777	0.000804777	IRF7, WBP2	FANCE, H1-3, H1-5, H1-1	SLE	Microglia_act	neural	6	9
DNA damage response	TFH	GO:0006974	3.3967	0.0278914	0.0278914	BCL6, CTLA4	BLM, UBE2B, BCLAF1, MACROD1	MS	TFH	immune	6	9
nuclear envelope	pDC	GO:0005635	2.86948	0.0173392	0.031237	TPR, VRK2, XPO1, ATF6, TNPO3, LEMD2		SLE	pDC	immune	6	9
protein phosphorylation	Th17	GO:0006468	3.98766	0.00513375	0.00513375	ERBB2, MAPKAPK2	RUNX3, CDK2, PASK, PRKD2	T1D	Th17	immune	6	9
protein serine/threonine kinase activity	Th2	GO:0004674	3.78557	0.0390035	0.0390035	DYRK3, PASK, PRKD2	CDK2, MAPKAPK2, IKBKE	T1D	Th2	immune	6	9
regulation of DNA-templated transcription	CD1cPluscDC	GO:0006355	2.89766	0.0434919	0.0434919	CEBPA, SMAD3, NFATC2, NFKB2, KAT7	RNF14	ALG	cDC_CD1c	immune	6	9
chromatin	Th2_activated	GO:0000785	3.3351	1.27557e-06	0.0288402	FANCE, IRF7, MYC	PPARD, WBP2	SLE	Th2_act	immune	5	9
chromatin	Th2	GO:0000785	3.26153	5.5602e-05	0.00404736	FANCE, MYC	IRF7, PPARD, WBP2	SLE	Th2	immune	5	9
chromatin	NaiveT	GO:0000785	2.78974	0.00358126	0.0292893	MYC, PPARD	FANCE, IRF7, WBP2	SLE	NaiveT	immune	5	9
chromatin	hMSC	GO:0000785	6.82413	0.00120444	0.00828213		FANCE, IRF7, PPARD, SETD1A, WBP2	SLE	hMSC	other	5	9
chromatin	PBMC_naiveTCD4_8hr	GO:0000785	3.01747	0.00117883	0.00200226	IRF1	RUNX3, GATA3, SMAD3, CDK2AP1	ALG	NaiveT_8h	immune	5	9
protein phosphorylation	PHSM_myotubes	GO:0006468	2.52933	0.0138074	0.0138074	PDGFB	STK11, VRK2, TRIB1, HIPK1	CRO	Myotubes	metabolic	5	9
protein phosphorylation	Th1_activated	GO:0006468	3.49493	0.0234941	0.0234941	DYRK3, PRKD2	RUNX3, CDK2, ERBB2	T1D	Th1_act	immune	5	9
regulation of DNA-templated transcription	EndoC_BH1	GO:0006355	4.06705	0.028249	0.028249		DVL2, ESRRA, RFX3, RPS6KA4, SGF29	T1D	EndoC_BH1	metabolic	5	9
regulation of DNA-templated transcription	PBMC_naiveTCD4_8hr	GO:0006355	3.46602	0.00475764	0.00475764	NFKB2, PITX3	SMAD3, RORA, RNF14	ALG	NaiveT_8h	immune	5	9
cell surface receptor signaling pathway	Th17	GO:0007166	6.03012	0.00963044	0.0477699	ERBB2, KLRB1	CD28, CLEC2D	T1D	Th17	immune	4	9
cell surface receptor signaling pathway	TFH	GO:0007166	3.02899	0.00056214	0.00056214	HRAS	ERBB2, IFNG, GLMN	SLE	TFH	immune	4	9
chromatin	hESC	GO:0000785	3.77505	0.000558467	0.000558467	FANCE, IRF7	PPARD, WBP2	SLE	hESC	other	4	9
chromatin	TR1	GO:0000785	3.33116	1.01655e-11	0.00322375	H1-5	FANCE, PPARD, H1-3	SLE	Tr1	immune	4	9
chromatin	hTM	GO:0000785	4.38092	0.00120444	0.0164174	FANCE, IRF7, PPARD, WBP2		SLE	hTM	other	4	9
chromatin	Treg	GO:0000785	2.75081	0.000146907	0.0164174	RUNX3	BANF1, LDB1, KAT5	ALG	Treg	immune	4	9
chromatin	PBMC_naiveTCD4_8hr	GO:0000785	1.97142	0.000146907	0.0292893	MYC	FANCE, IRF7, PPARD	SLE	NaiveT_8h	immune	4	9
chromatin	Astrocyte	GO:0000785	12.3645	0.00120444	0.00120444	SMAD3	IRF1, MYC, CBX7	CRO	Astrocytes	neural	4	9
chromatin	GCB	GO:0000785	2.70882	0.0292893	0.0483828		RUNX3, STAT3, CDK2AP1, LDB1	ALG	GCB	immune	4	9
chromatin	Th1_activated	GO:0000785	2.59018	0.00968014	0.00968014	WBP2	FANCE, IRF7, PPARD	SLE	Th1_act	immune	4	9
chromatin	Astrocyte	GO:0000785	12.6734	0.00358126	0.00358126	MBD2	STAT3, TIMELESS, KLF4	PSO	Astrocytes	neural	4	9
DNA damage response	Seale_Adipocytes_PreDiff	GO:0006974	4.2021	0.00475764	0.00944198		BCL6, FOXO1, BCLAF1, ZBTB38	MS	PreAdipocytes	metabolic	4	9
leukocyte cell-cell adhesion	NaiveB	GO:0007159	28.304	0.00028236	0.000789559	EZR	ICAM1, ITGB1, FERMT3	T1D	NaiveB	immune	4	9
leukocyte cell-cell adhesion	TFH	GO:0007159	17.8861	0.00043654	0.000872244	ITGAL, EZR	ITGA4, FERMT3	MS	TFH	immune	4	9
leukocyte cell-cell adhesion	TFH	GO:0007159	22.2275	0.000789559	0.000789559	EZR	ICAM1, ITGB1, FERMT3	T1D	TFH	immune	4	9
leukocyte cell-cell adhesion	Th17_activated	GO:0007159	44	1.94693e-06	1.21688e-05	ITGA4, ITGAL, EZR	FERMT3	MS	Th17_act	immune	4	9
leukocyte cell-cell adhesion	Monocyte	GO:0007159	52.4568	0.000141274	0.000285313	ICAM1, ITGB1	EZR, FERMT3	T1D	Monocytes	immune	4	9
nuclear envelope	PHSM_myotubes	GO:0005635	5.07732	0.0124729	0.0124729		ANXA11, VRK2, CBX3, SUN2	CRO	Myotubes	metabolic	4	9
nuclear envelope	pDC	GO:0005635	3.90337	0.00223337	0.00223337	VRK2, XPO1, CBX5, TNPO3		RA	pDC	immune	4	9
protein phosphorylation	PBMC_naiveTCD4_unstim	GO:0006468	1.6718	0.000209451	0.00513375		ERBB2, TYK2, VRK2, MAPKAPK2	SLE	NaiveT_unsti	immune	4	9
protein phosphorylation	TR1_activated	GO:0006468	3.12263	1.10526e-05	1.10526e-05	MAPKAPK2	RUNX3, CDK2, PRKD2	T1D	Tr1_act	immune	4	9
protein phosphorylation	Treg	GO:0006468	2.51418	0.00513375	0.0118623	RUNX3, ERBB2	CDK2, MAP4K4	ALG	Treg	immune	4	9
protein serine/threonine kinase activity	TR1_activated	GO:0004674	4.41405	4.77874e-06	0.02707	MAPKAPK2	CDK2, IKBKE, PRKD2	T1D	Tr1_act	immune	4	9
regulation of DNA-templated transcription	Th1	GO:0006355	3.60711	0.00475764	0.026739	RNF14	ESRRA, STAT3, SLC39A8	MS	Th1	immune	4	9
regulation of DNA-templated transcription	Treg_activated	GO:0006355	3.23495	1.1316e-05	0.00944198	NFATC2, NFKB2	PITX3, RNF14	ALG	Treg_act	immune	4	9
regulation of DNA-templated transcription	Th17	GO:0006355	3.51382	0.0168647	0.0168647	NFATC2, NFKB2, PITX3	SUFU	ALG	Th17	immune	4	9
regulation of DNA-templated transcription	hTM	GO:0006355	5.15954	8.93225e-08	0.000139125	NFKB2, PITX3	SMAD3, SUFU	ALG	hTM	other	4	9
regulation of DNA-templated transcription	HEPG2	GO:0006355	6.13562	0.00391241	0.00391241		NFATC2, NFKB2, STAT3, SUFU	ALG	HEPG2	metabolic	4	9
regulation of DNA-templated transcription	Treg	GO:0006355	3.15972	0.00100402	0.00100402	NFATC2, NFKB2, RNF14	PITX3	ALG	Treg	immune	4	9
regulation of DNA-templated transcription	Th17_activated	GO:0006355	3.6721	0.00205482	0.00205482	NFATC2, NFKB2, PITX3	SUFU	ALG	Th17_act	immune	4	9
ribonucleoprotein complex	pDC	GO:1990904	20.3344	0.000238535	0.0188201	ILF3, ATXN2, ZC3H14	GAPDH	AS	pDC	immune	4	9
ribonucleoprotein complex	pDC	GO:1990904	5.87699	0.0148701	0.0148701	ZFP36L1, HNRNPA1, XPO1, CBX5		RA	pDC	immune	4	9
ribonucleoprotein complex	NK	GO:1990904	20.3344	5.14233e-05	0.00361809	ILF3, ATXN2, ZC3H14, MRPL10		AS	NK	immune	4	9
cell surface receptor signaling pathway	Treg	GO:0007166	6.06325	0.00963044	0.0477699	CD28, ERBB2, GLMN		MS	Treg	immune	3	9
cell surface receptor signaling pathway	Th2	GO:0007166	2.75	7.24133e-05	7.24133e-05	ERBB2, HRAS	IFNG	SLE	Th2	immune	3	9
cell surface receptor signaling pathway	Th17	GO:0007166	5.27409	9.20791e-05	0.000350828	ERBB2, HRAS, IFNG		SLE	Th17	immune	3	9
cell surface receptor signaling pathway	TFH	GO:0007166	4.00994	0.0367125	0.0367125	CD28, PTPRC	ERBB2	RA	TFH	immune	3	9
cell surface receptor signaling pathway	Th2_activated	GO:0007166	2.86301	1.33558e-06	0.00196775	HRAS, IFNG	ERBB2	SLE	Th2_act	immune	3	9
cell surface receptor signaling pathway	Th17_activated	GO:0007166	5.80796	0.00963044	0.0477699	CD28, GLMN	ERBB2	MS	Th17_act	immune	3	9
cell surface receptor signaling pathway	Th17_activated	GO:0007166	5.27409	2.75585e-05	2.75585e-05	IFNG	ERBB2, HRAS	SLE	Th17_act	immune	3	9
cell surface receptor signaling pathway	Treg_activated	GO:0007166	5.63016	0.00963044	0.0477699	CD28, GLMN	ERBB2	MS	Treg_act	immune	3	9
chromatin	TR1_activated	GO:0000785	2.89284	0.00322375	0.014938	CDK2AP1, PARK7	RUNX3	ALG	Tr1_act	immune	3	9
chromatin	Th2	GO:0000785	5.78568	0.00117883	0.00117883	TIMELESS, MBD2	RUNX3	PSO	Th2	immune	3	9
chromatin	Th2	GO:0000785	2.23648	0.0164174	0.0292893	BANF1	RUNX3, CDK2AP1	ALG	Th2	immune	3	9
chromatin	Th1_activated	GO:0000785	2.37626	0.0483828	0.0483828	CDK2AP1	RUNX3, LDB1	ALG	Th1_act	immune	3	9
chromatin	TR1_activated	GO:0000785	3.46265	2.72166e-05	2.72166e-05	PARK7, PPP4R3B	IRF3	VIT	Tr1_act	immune	3	9
chromatin	TR1	GO:0000785	2.92463	0.00828213	0.0292893	CDK2AP1	RUNX3, PARK7	ALG	Tr1	immune	3	9
chromatin	Th2_activated	GO:0000785	2.27471	0.00144483	0.00285376	RUNX3, CDK2AP1, BANF1		ALG	Th2_act	immune	3	9
chromatin	iPSC_Neurons	GO:0000785	2.46714	0.000804777	0.000804777		H1-3, H1-5, H1-1	SLE	Neurons_iPSC	neural	3	9
DNA damage response	hFOB_Diff	GO:0006974	3.68317	0.000690262	0.000690262		FOXO1, BCLAF1, ZBTB38	MS	hFOB_Diff	metabolic	3	9
DNA damage response	HMC3	GO:0006974	4.42289	0.00232664	0.00232664	TIMELESS, NABP2	MACROD1	PSO	Microglia	neural	3	9
DNA damage response	NaiveT	GO:0006974	1.92266	0.00371647	0.00536264	MYC	IRF7, PIDD1	SLE	NaiveT	immune	3	9
DNA damage response	Th17	GO:0006974	2.99709	0.0144278	0.0144278	BCLAF1, APLF	BLM	MS	Th17	immune	3	9
DNA damage response	Th1	GO:0006974	4.30567	0.00944198	0.00944198	CTLA4, RNF168	IRF3	VIT	Th1	immune	3	9
inflammatory response	Th1	GO:0006954	3.80972	1.1468e-05	0.00102334	TNFRSF1A, PRDX5	STAT3	MS	Th1	immune	3	9
leukocyte cell-cell adhesion	hMSC_BMP2	GO:0007159	45.3953	0.00028236	0.000789559		ICAM1, EZR, TNIP1	SLE	Osteo_BMP2_3D_hMSC	metabolic	3	9
leukocyte cell-cell adhesion	Treg	GO:0007159	19.7689	0.000174783	0.000174783	ITGB1	ICAM1, FERMT3	T1D	Treg	immune	3	9
leukocyte cell-cell adhesion	NaiveT	GO:0007159	15.53	0.000141274	0.000493802		ICAM1, EZR, FERMT3	T1D	NaiveT	immune	3	9
leukocyte cell-cell adhesion	Th17	GO:0007159	29.2286	4.02876e-10	0.000174783	ITGAL, FERMT3	ITGA4	MS	Th17	immune	3	9
leukocyte cell-cell adhesion	GCB	GO:0007159	29.2286	0.000174783	0.000329575	EZR, FERMT3	ITGA4	MS	GCB	immune	3	9
leukocyte cell-cell adhesion	TR1_activated	GO:0007159	37.8889	0.000174783	0.00365292	ITGA4	EZR, FERMT3	MS	Tr1_act	immune	3	9
nuclear envelope	iPSC_NPC	GO:0005635	3.61759	0.0124729	0.0124729	AAAS, CBX3, SEH1L		T1D	NPC_iPSC	neural	3	9
nuclear envelope	EndoC_BH1	GO:0005635	3.94743	0.0263202	0.0263202		AAAS, CTDNEP1, SEH1L	T1D	EndoC_BH1	metabolic	3	9
peptidyl-serine phosphorylation	TR1_activated	GO:0018105	10.4764	0.00552052	0.00552052	MAPKAPK2	CDK2, PRKD2	T1D	Tr1_act	immune	3	9
peptidyl-serine phosphorylation	Th2	GO:0018105	5.93861	0.000394012	0.0458084	PRKD2	CDK2, MAPKAPK2	T1D	Th2	immune	3	9
positive regulation of miRNA transcription	NK	GO:1902895	11.2212	0.00182686	0.00510198	GATA3	HIF1A, MYC	RA	NK	immune	3	9
positive regulation of miRNA transcription	PBMC_naiveTCD4_8hr	GO:1902895	10.9922	7.74255e-05	0.00182686		ETS1, GATA3, SMAD3	ALG	NaiveT_8h	immune	3	9
positive regulation of miRNA transcription	PHSM_myotubes	GO:1902895	13.1331	0.00161991	0.00161991	PDGFB	SMAD3, MYC	CRO	Myotubes	metabolic	3	9
protein phosphorylation	Th1_activated	GO:0006468	2.17185	0.00101645	0.00513375		RUNX3, CDK2, ERBB2	ALG	Th1_act	immune	3	9
protein phosphorylation	NaiveB	GO:0006468	1.5176	0.00176048	0.0318157		ERBB2, MAPK1, TYK2	SLE	NaiveB	immune	3	9
protein phosphorylation	Treg_activated	GO:0006468	2.75	0.00513375	0.00513375	MAPK1, MAPK3	ERBB2	MS	Treg_act	immune	3	9
protein phosphorylation	Th17_activated	GO:0006468	2.19142	0.0234941	0.0234941	RUNX3, CDK2	ERBB2	ALG	Th17_act	immune	3	9
protein phosphorylation	TR1	GO:0006468	2.67305	0.0234941	0.0234941		RUNX3, CDK2, ERBB2	ALG	Tr1	immune	3	9
protein phosphorylation	GCB	GO:0006468	1.85685	0.0118623	0.0418787	CDK2	RUNX3, ERBB2	ALG	GCB	immune	3	9
protein phosphorylation	Th1	GO:0006468	2.09696	0.00513375	0.00513375	ERBB2	RUNX3, CDK2	ALG	Th1	immune	3	9
protein phosphorylation	Treg_activated	GO:0006468	1.93053	0.00513375	0.00513375	RUNX3	CDK2, ERBB2	ALG	Treg_act	immune	3	9
protein phosphorylation	Th17	GO:0006468	2.09696	0.0234941	0.0234941	ERBB2	RUNX3, CDK2	ALG	Th17	immune	3	9
protein phosphorylation	PBMC_naiveTCD4_8hr	GO:0006468	1.65474	0.0234941	0.0234941		RUNX3, CDK2, ERBB2	ALG	NaiveT_8h	immune	3	9
protein phosphorylation	Treg	GO:0006468	2.90278	0.00172805	0.0101421	ERBB2, MAPK3	MAPK1	MS	Treg	immune	3	9
protein phosphorylation	TR1_activated	GO:0006468	2.64399	0.0115146	0.0234941		RUNX3, CDK2, ERBB2	ALG	Tr1_act	immune	3	9
protein tyrosine kinase activity	NaiveB	GO:0004713	14.3632	4.59103e-06	0.000174495	BLK	ERBB2, ERBB3	RA	NaiveB	immune	3	9
protein tyrosine kinase activity	CD1cPluscDC	GO:0004713	5.10539	0.0175871	0.0263282	ERBB3, LTK, TYRO3		ALG	cDC_CD1c	immune	3	9
protein tyrosine kinase activity	NaiveB	GO:0004713	7.63999	3.75445e-06	0.00404699	BLK	ERBB2, TYK2	SLE	NaiveB	immune	3	9
regulation of DNA-templated transcription	NaiveT	GO:0006355	1.60896	0.00205482	0.00205482	PFDN5	ESRRA, TP53	T1D	NaiveT	immune	3	9
regulation of DNA-templated transcription	klaus_pancreas_cells_Beta	GO:0006355	7.83853	0.00205482	0.00205482	HCFC1, HIF1A, UBE2L3		RA	Panc_Beta(sc)	metabolic	3	9
regulation of DNA-templated transcription	Th1_activated	GO:0006355	2.72949	2.08435e-05	0.0168647	NFKB2, PITX3	NFATC2	ALG	Th1_act	immune	3	9
regulation of DNA-templated transcription	Th2_activated	GO:0006355	2.61284	1.0544e-06	0.00475764	PITX3	NFATC2, NFKB2	ALG	Th2_act	immune	3	9
regulation of DNA-templated transcription	Astrocyte	GO:0006355	5.67495	0.028249	0.028249	HIF1A, UBE2L3	HCFC1	RA	Astrocytes	neural	3	9
regulation of DNA-templated transcription	PHSM_myotubes	GO:0006355	2.32055	0.0421532	0.0421532		CEBPB, ESRRA, RPS6KA4	VIT	Myotubes	metabolic	3	9
regulation of DNA-templated transcription	CD1cPluscDC	GO:0006355	2.80908	0.0421532	0.0421532	FUS, UBE2V1, RPS6KA4		PSO	cDC_CD1c	immune	3	9
regulation of DNA-templated transcription	TFH	GO:0006355	1.72713	0.00205482	0.00205482	PFDN5	ESRRA, TP53	T1D	TFH	immune	3	9
ribonucleoprotein complex	CD1cPluscDC	GO:1990904	17.7335	0.000238535	0.0075556	GAPDH, ILF3, ZC3H14		AS	cDC_CD1c	immune	3	9
ribonucleoprotein complex	NaiveT	GO:1990904	4.2007	0.0188201	0.0188201	RO60	ZFP36L1, GAPDH	MS	NaiveT	immune	3	9
ribonucleoprotein complex	Th1	GO:1990904	5.47248	3.77351e-05	0.0179874	ZFP36L1, RO60	GAPDH	MS	Th1	immune	3	9
cell surface receptor signaling pathway	GCB	GO:0007166	2.62741	0.00963044	0.00963044		KLRG1, CLEC2D	T1D	GCB	immune	2	9
cell surface receptor signaling pathway	Treg_activated	GO:0007166	5.65904	0.00963044	0.0477699	CD28	ERBB2	RA	Treg_act	immune	2	9
cell surface receptor signaling pathway	Th17	GO:0007166	6.8118	0.00963044	0.0239803	ERBB2	CD28	RA	Th17	immune	2	9
cell surface receptor signaling pathway	Treg_activated	GO:0007166	2.91934	0.0244834	0.0244834	IL2RA	ERBB2	ALG	Treg_act	immune	2	9
cell surface receptor signaling pathway	NaiveT	GO:0007166	1.56554	0.00604383	0.00604383	HRAS	ERBB2	SLE	NaiveT	immune	2	9
cell surface receptor signaling pathway	Th2_activated	GO:0007166	5.93286	0.0477699	0.0477699		CD28, ERBB2	RA	Th2_act	immune	2	9
cell surface receptor signaling pathway	Th17_activated	GO:0007166	3.2552	0.0239803	0.0239803	CD28	ERBB2	T1D	Th17_act	immune	2	9
cell surface receptor signaling pathway	Human_Hepatocytes	GO:0007166	2.80792	0.00963044	0.00963044		ERBB2, HRAS	SLE	Hepatocytes	metabolic	2	9
cell surface receptor signaling pathway	Seale_Adipocytes_PreDiff	GO:0007166	2.70402	0.0367125	0.0367125		IFNAR2, IFNGR2	MS	PreAdipocytes	metabolic	2	9
cell surface receptor signaling pathway	Th1_activated	GO:0007166	7.0738	0.0477699	0.0477699		ERBB2, CD274	IBD	Th1_act	immune	2	9
cell surface receptor signaling pathway	Th1_activated	GO:0007166	15.6833	0.0367125	0.0367125	CCR1, CCR5		JIA	Th1_act	immune	2	9
cell surface receptor signaling pathway	TR1_activated	GO:0007166	4.35648	0.00933488	0.00933488	GLMN	CD28	MS	Tr1_act	immune	2	9
cell surface receptor signaling pathway	Th1	GO:0007166	6.8118	0.0239803	0.0239803	CD28, ERBB2		RA	Th1	immune	2	9
cell surface receptor signaling pathway	Th1_activated	GO:0007166	6.56852	0.0239803	0.0239803		CD28, ERBB2	RA	Th1_act	immune	2	9
cell surface receptor signaling pathway	Th1	GO:0007166	1.90868	2.37756e-07	0.000146285	ERBB2	IFNG	SLE	Th1	immune	2	9
cell surface receptor signaling pathway	Th17	GO:0007166	3.17101	0.0477699	0.0477699	ERBB2, IL1R1		ALG	Th17	immune	2	9
cell surface receptor signaling pathway	Th17_activated	GO:0007166	22.9898	0.00963044	0.0239803	KLRB1, CLEC2D		HT	Th17_act	immune	2	9
cell surface receptor signaling pathway	hESC	GO:0007166	3.92176	0.00262744	0.0154559	ERBB2	IL1R1	SLE	hESC	other	2	9
cell surface receptor signaling pathway	Th17_activated	GO:0007166	6.94033	0.00963044	0.0477699	CD28	ERBB2	RA	Th17_act	immune	2	9
cell surface receptor signaling pathway	Th17	GO:0007166	21.6375	0.00963044	0.00963044	KLRB1	CLEC2D	HT	Th17	immune	2	9
chromatin	Th1	GO:0000785	1.57015	0.00200226	0.00828213	CDK2AP1	STAT3	MS	Th1	immune	2	9
chromatin	Astrocyte	GO:0000785	4.12622	0.000804777	0.00358126	HIF1A	MYC	RA	Astrocytes	neural	2	9
chromatin	PBMC_naiveTCD4_8hr	GO:0000785	3.41207	0.0218153	0.0218153	MYC	RUNX3	CEL	NaiveT_8h	immune	2	9
chromatin	hMSC_Adipocyte	GO:0000785	6.33669	0.0292893	0.0292893		TIMELESS, SETD1A	PSO	Adipo_hMSC	metabolic	2	9
chromatin	PBMC_naiveTCD4_24hr	GO:0000785	8.44893	0.00120444	0.00120444		RUNX3, MBD2	PSO	NaiveT_24h	immune	2	9
DNA damage response	hMSC_Adipocyte	GO:0006974	5.37065	0.0358029	0.0358029		TIMELESS, NABP2	PSO	Adipo_hMSC	metabolic	2	9
DNA damage response	GCB	GO:0006974	1.69386	0.00205482	0.00475764		IRF7, MYC	SLE	GCB	immune	2	9
DNA damage response	Th2	GO:0006974	3.34101	0.00944198	0.00944198	MYC	NABP2	RA	Th2	immune	2	9
DNA damage response	Treg_activated	GO:0006974	2.26856	0.0301254	0.0301254	NFATC2, KAT5		ALG	Treg_act	immune	2	9
DNA damage response	TFH	GO:0006974	1.19182	3.8199e-06	0.00107802		IRF7, PIDD1	SLE	TFH	immune	2	9
DNA damage response	SGBS_Diff	GO:0006974	4.55691	0.0358029	0.0358029		TIMELESS, NABP2	PSO	Adipo_SGBS	metabolic	2	9
DNA damage response	Th2_activated	GO:0006974	3.28713	0.00205482	0.0165626	MYC, NABP2		RA	Th2_act	immune	2	9
DNA damage response	hESC	GO:0006974	4.06427	0.0315619	0.0315619		MACROD1, NABP2	PSO	hESC	other	2	9
DNA damage response	NaiveB	GO:0006974	1.4454	0.00944198	0.00944198		IRF7, PIDD1	SLE	NaiveB	immune	2	9
DNA damage response	PBMC_naiveTCD4_24hr	GO:0006974	1.94097	3.89972e-08	3.89972e-08	MYC	IRF7	SLE	NaiveT_24h	immune	2	9
DNA damage response	TR1_activated	GO:0006974	3.51382	0.00475764	0.00944198	CTLA4	IRF3	VIT	Tr1_act	immune	2	9
DNA damage response	Treg	GO:0006974	1.57986	7.33059e-05	0.00205482	NFATC2	KAT5	ALG	Treg	immune	2	9
DNA damage response	Th2	GO:0006974	4.73958	0.00205482	0.00944198	MYC	TRAIP	CRO	Th2	immune	2	9
DNA damage response	Seale_Adipocytes_Diff	GO:0006974	2.75408	0.0143693	0.0143693		BCLAF1, ZBTB38	MS	Adipocytes	metabolic	2	9
DNA damage response	iPSC_Neurons	GO:0006974	5.78378	0.0358029	0.0358029		TIMELESS, NABP2	PSO	Neurons_iPSC	neural	2	9
DNA damage response	PBMC_naiveTCD4_8hr	GO:0006974	1.13223	6.43011e-05	6.43011e-05	MYC	IRF7	SLE	NaiveT_8h	immune	2	9
DNA damage response	Th2_activated	GO:0006974	4.33621	1.96119e-05	0.0278914	MYC, TRAIP		CRO	Th2_act	immune	2	9
DNA damage response	Seale_Adipocytes_Diff	GO:0006974	3.85585	0.0358029	0.0358029		TIMELESS, NABP2	PSO	Adipocytes	metabolic	2	9
DNA damage response	Th2_activated	GO:0006974	1.53234	3.8199e-06	0.00266154	IRF7, MYC		SLE	Th2_act	immune	2	9
DNA damage response	Th2	GO:0006974	1.49854	2.18653e-05	0.0069069	MYC	IRF7	SLE	Th2	immune	2	9
inflammatory response	Treg	GO:0006954	2.17371	0.0023725	0.0218021	IL13	IL1RL1	ALG	Treg	immune	2	9
inflammatory response	TR1_activated	GO:0006954	3.26057	0.0324939	0.0324939	MAPKAPK2, PRDX5		T1D	Tr1_act	immune	2	9
inflammatory response	Th2_activated	GO:0006954	3.01603	1.24961e-05	0.00899946	TNFRSF1A, PRDX5		MS	Th2_act	immune	2	9
inflammatory response	hMSC_Adipocyte	GO:0006954	5.35495	0.00871502	0.00871502		TNFRSF1A, PRDX5	MS	Adipo_hMSC	metabolic	2	9
inflammatory response	pDC	GO:0006954	1.63028	0.0340106	0.0340106	IKBKG	CD40	RA	pDC	immune	2	9
inflammatory response	Th2_activated	GO:0006954	2.51335	0.0139634	0.0218021	PRDX5	MAPKAPK2	T1D	Th2_act	immune	2	9
inflammatory response	Seale_Adipocytes_PreDiff	GO:0006954	21.9347	0.0340106	0.0340106	XCR1	TNFRSF1A	JIA	PreAdipocytes	metabolic	2	9
inflammatory response	GCB	GO:0006954	2.04476	0.0139634	0.0139634	CD40, PXK		SLE	GCB	immune	2	9
inflammatory response	Th1_activated	GO:0006954	3.02899	0.0410797	0.0410797		STAT3, TNFRSF1A	MS	Th1_act	immune	2	9
interleukin-6-mediated signaling pathway	PBMC_naiveTCD4_8hr	GO:0070102	98.0208	0.0102105	0.0102105		IL6R, IL6ST	JIA	NaiveT_8h	immune	2	9
leukocyte cell-cell adhesion	Th17	GO:0007159	140.509	2.7867e-07	0.000174783	ICAM1	ITGA4	AS	Th17	immune	2	9
leukocyte cell-cell adhesion	hMSC	GO:0007159	23.8742	0.00271656	0.00271656	TNIP1	ICAM1	SLE	hMSC	other	2	9
leukocyte cell-cell adhesion	TR1	GO:0007159	163.928	5.57878e-08	0.000141274		ICAM1, ITGA4	AS	Tr1	immune	2	9
leukocyte cell-cell adhesion	Th2	GO:0007159	16.8036	0.000570148	0.000872244	ITGA4	FERMT3	MS	Th2	immune	2	9
leukocyte cell-cell adhesion	PBMC_naiveTCD4_unstim	GO:0007159	10.1398	0.00168967	0.00232175		EZR, TNIP1	SLE	NaiveT_unsti	immune	2	9
leukocyte cell-cell adhesion	hTM	GO:0007159	25.5471	0.00028236	0.00028236	ICAM1, ITGB1		T1D	hTM	other	2	9
leukocyte cell-cell adhesion	Th17_activated	GO:0007159	112.024	0.0324878	0.0324878	ICAM1, ITGA4		AS	Th17_act	immune	2	9
leukocyte cell-cell adhesion	Treg	GO:0007159	51.7666	0.000141274	0.0456839	TNIP1	ICAM1	PSO	Treg	immune	2	9
leukocyte cell-cell adhesion	Th17	GO:0007159	12.8027	0.000872244	0.000872244	ICAM1, FERMT3		T1D	Th17	immune	2	9
leukocyte cell-cell adhesion	NaiveT	GO:0007159	35.1273	1.41461e-05	0.000493802		ICAM1, TNIP1	PSO	NaiveT	immune	2	9
leukocyte cell-cell adhesion	Th17	GO:0007159	63.4558	5.65469e-05	0.0456839	ICAM1	TNIP1	PSO	Th17	immune	2	9
leukocyte cell-cell adhesion	Treg	GO:0007159	18.166	0.00152497	0.00365292		ITGA4, FERMT3	MS	Treg	immune	2	9
leukocyte cell-cell adhesion	Monocyte	GO:0007159	42.7637	0.0456839	0.0456839		EZR, FERMT3	MS	Monocytes	immune	2	9
leukocyte cell-cell adhesion	PBMC_naiveTCD4_unstim	GO:0007159	67.2143	0.000174783	0.000174783		ICAM1, ITGA4	AS	NaiveT_unsti	immune	2	9
leukocyte cell-cell adhesion	hFOB_Diff	GO:0007159	28.1019	0.000174783	0.000174783	ICAM1	ITGB1	T1D	hFOB_Diff	metabolic	2	9
leukocyte cell-cell adhesion	Treg	GO:0007159	122.208	0.0324878	0.0324878		ICAM1, ITGA4	AS	Treg	immune	2	9
leukocyte cell-cell adhesion	pDC	GO:0007159	39.3426	0.00028236	0.00028236	ICAM1	ITGA4	AS	pDC	immune	2	9
leukocyte cell-cell adhesion	NaiveT	GO:0007159	84.0179	0.000174783	0.000174783		ICAM1, ITGA4	AS	NaiveT	immune	2	9
leukocyte cell-cell adhesion	Th2	GO:0007159	14.1504	0.00043654	0.000872244		ICAM1, FERMT3	T1D	Th2	immune	2	9
leukocyte cell-cell adhesion	hMSC_Adipocyte	GO:0007159	24.9004	0.00028236	0.00028236		ICAM1, TNIP1	SLE	Adipo_hMSC	metabolic	2	9
leukocyte cell-cell adhesion	GCB	GO:0007159	11.3923	8.35205e-07	0.00043654	EZR	TNIP1	SLE	GCB	immune	2	9
leukocyte cell-cell adhesion	TFH	GO:0007159	32.248	0.000570148	0.000570148	TNIP1	ICAM1	PSO	TFH	immune	2	9
leukocyte cell-cell adhesion	NaiveT	GO:0007159	49.1783	4.37376e-05	0.000174783		ITGA4, EZR	CEL	NaiveT	immune	2	9
leukocyte cell-cell adhesion	hTM	GO:0007159	24.2856	0.000141274	0.00638545	ICAM1, TNIP1		SLE	hTM	other	2	9
leukocyte cell-cell adhesion	PBMC_naiveTCD4_8hr	GO:0007159	98.3565	0.00043654	0.00043654		ICAM1, ITGA4	AS	NaiveT_8h	immune	2	9
leukocyte cell-cell adhesion	TR1_activated	GO:0007159	196.713	5.57878e-08	0.000174783	ITGA4	ICAM1	AS	Tr1_act	immune	2	9
leukocyte cell-cell adhesion	CD1cPluscDC	GO:0007159	35.3759	0.0324878	0.0324878	ICAM1	ITGA4	AS	cDC_CD1c	immune	2	9
leukocyte cell-cell adhesion	Th1_activated	GO:0007159	13.8586	1.82861e-05	1.82861e-05		ITGB1, FERMT3	T1D	Th1_act	immune	2	9
leukocyte cell-cell adhesion	Th1	GO:0007159	103.533	5.65469e-05	0.00043654	ICAM1, ITGA4		AS	Th1	immune	2	9
leukocyte cell-cell adhesion	Th17_activated	GO:0007159	13.8586	0.00152497	0.00152497	ICAM1	FERMT3	T1D	Th17_act	immune	2	9
leukocyte cell-cell adhesion	klaus_pancreas_cells_Beta	GO:0007159	31.7279	0.0456839	0.0456839	ICAM1, FERMT3		T1D	Panc_Beta(sc)	metabolic	2	9
leukocyte cell-cell adhesion	hFOB_Perm	GO:0007159	64.837	0.000174783	0.000174783		ITGB1, FERMT3	T1D	hFOB_Perm	metabolic	2	9
membrane to membrane docking	NaiveT	GO:0022614	47.6253	0.00903083	0.0220227		ICAM1, EZR	T1D	NaiveT	immune	2	9
membrane to membrane docking	TFH	GO:0022614	51.1232	0.00421972	0.00421972	EZR	ICAM1	T1D	TFH	immune	2	9
membrane to membrane docking	Th2	GO:0022614	66.5353	0.00421972	0.00421972		ICAM1, EZR	SLE	Th2	immune	2	9
membrane to membrane docking	Astrocyte	GO:0022614	77.3402	0.00734317	0.00734317	ICAM1, EZR		SLE	Astrocytes	neural	2	9
membrane to membrane docking	pDC	GO:0022614	25.634	0.0168546	0.0216682	ICAM1	EZR	SLE	pDC	immune	2	9
membrane to membrane docking	hMSC_BMP2	GO:0022614	139.212	0.00288713	0.00421972		ICAM1, EZR	SLE	Osteo_BMP2_3D_hMSC	metabolic	2	9
membrane to membrane docking	Monocyte	GO:0022614	120.651	1.59721e-06	0.00962161	ICAM1	EZR	T1D	Monocytes	immune	2	9
nuclear envelope	hMSC_Adipocyte	GO:0005635	3.17062	0.0263202	0.0263202		AAAS, SEH1L	T1D	Adipo_hMSC	metabolic	2	9
nuclear envelope	NaiveB	GO:0005635	4.50189	0.0310468	0.0310468		RANGAP1, NUP62	VIT	NaiveB	immune	2	9
nuclear envelope	Th17	GO:0005635	2.21144	0.00336254	0.00336254		AAAS, SEH1L	T1D	Th17	immune	2	9
nuclear envelope	Monocyte	GO:0005635	4.50189	0.0123209	0.0123209		AAAS, SEH1L	T1D	Monocytes	immune	2	9
nuclear envelope	Treg_activated	GO:0005635	2.17489	0.000729122	0.00601688	SEH1L	AAAS	T1D	Treg_act	immune	2	9
nuclear envelope	Treg	GO:0005635	2.17489	0.000729122	0.00169125	AAAS, SEH1L		T1D	Treg	immune	2	9
nuclear envelope	Th17_activated	GO:0005635	2.37083	0.000729122	0.00169125		AAAS, SEH1L	T1D	Th17_act	immune	2	9
peptidyl-serine phosphorylation	Monocyte	GO:0018105	14.6848	0.00628475	0.00628475		CDK2, GSK3B	VIT	Monocytes	immune	2	9
peptidyl-serine phosphorylation	Th2	GO:0018105	5.78494	0.00628475	0.0125378	RPS6KB1	MAPK1	MS	Th2	immune	2	9
peptidyl-serine phosphorylation	PBMC_naiveTCD4_unstim	GO:0018105	5.66297	0.00528625	0.00528625		MAPKAPK3, MAPKAPK2	IBD	NaiveT_unsti	immune	2	9
peptidyl-serine phosphorylation	hESC	GO:0018105	6.12159	0.00864439	0.00864439	CDK2, CLSPN		T1D	hESC	other	2	9
peptidyl-serine phosphorylation	NaiveB	GO:0018105	26.0322	0.00252025	0.00628475		GSK3B, MAPK1	JIA	NaiveB	immune	2	9
positive regulation of miRNA transcription	CD1cPluscDC	GO:1902895	9.28654	0.00161991	0.00510198	HIF1A	MYC	RA	cDC_CD1c	immune	2	9
positive regulation of miRNA transcription	klaus_pancreas_cells_Alpha	GO:1902895	51.2971	0.000366318	0.000853422	HIF1A, MYC		RA	Panc_Alpha(sc)	metabolic	2	9
positive regulation of miRNA transcription	NK	GO:1902895	4.36129	0.00510198	0.014084	ETS1, NR3C1		ALG	NK	immune	2	9
positive regulation of miRNA transcription	pDC	GO:1902895	2.31983	0.0224865	0.0479808		IL10, MYC	SLE	pDC	immune	2	9
positive regulation of miRNA transcription	PBMC_naiveTCD4_8hr	GO:1902895	20.7161	0.000366318	0.00212989	MYC	ETS1	CEL	NaiveT_8h	immune	2	9
positive regulation of miRNA transcription	Astrocyte	GO:1902895	9.20716	0.000914611	0.000914611		ETS1, MYC	SLE	Astrocytes	neural	2	9
positive regulation of miRNA transcription	Astrocyte	GO:1902895	38.4728	0.00182686	0.00182686		STAT3, KLF4	PSO	Astrocytes	neural	2	9
positive regulation of miRNA transcription	NaiveB	GO:1902895	5.29445	0.00161991	0.00161991		RELA, STAT3	ALG	NaiveB	immune	2	9
positive regulation of miRNA transcription	Astrocyte	GO:1902895	25.052	1.71788e-05	0.000853422	HIF1A	MYC	RA	Astrocytes	neural	2	9
positive regulation of miRNA transcription	NK	GO:1902895	2.65794	0.00806513	0.00806513		IL10, MYC	SLE	NK	immune	2	9
protein phosphorylation	Th1_activated	GO:0006468	2.8958	0.00172805	0.00172805		CDK2, ERBB2	RA	Th1_act	immune	2	9
protein phosphorylation	Th2_activated	GO:0006468	2.61556	0.0170701	0.0170701	CDK2	ERBB2	RA	Th2_act	immune	2	9
protein phosphorylation	NaiveB	GO:0006468	4.05412	0.00162929	0.00513375		PRKCI, MAPK1	CEL	NaiveB	immune	2	9
protein phosphorylation	Th1_activated	GO:0006468	1.52986	0.00571093	0.0418787	MAPK1	ERBB2	MS	Th1_act	immune	2	9
protein phosphorylation	Th1	GO:0006468	1.51449	0.0101421	0.04957	ERBB2	MAPK1	MS	Th1	immune	2	9
protein phosphorylation	Th1	GO:0006468	3.00305	0.00172805	0.00513375	ERBB2	CDK2	RA	Th1	immune	2	9
protein phosphorylation	Th17	GO:0006468	1.99048	0.00466057	0.0138074	ERBB2	MAPK1	MS	Th17	immune	2	9
protein phosphorylation	Th2	GO:0006468	3.77128	0.0234941	0.0234941		MAPK1, HIPK1	CRO	Th2	immune	2	9
protein phosphorylation	NaiveT	GO:0006468	1.0199	6.89565e-11	3.93605e-07		ERBB2, TYK2	SLE	NaiveT	immune	2	9
protein phosphorylation	Th2_activated	GO:0006468	3.45032	0.00101645	0.0234941	MAPK1, HIPK1		CRO	Th2_act	immune	2	9
protein phosphorylation	TFH	GO:0006468	0.948333	0.000209451	0.00799864		ERBB2, TYK2	SLE	TFH	immune	2	9
protein serine/threonine kinase activity	hESC	GO:0004674	4.36296	9.82111e-05	9.82111e-05		MAPK1, RPS6KA2	CRO	hESC	other	2	9
protein serine/threonine kinase activity	NaiveT	GO:0004674	2.08018	0.0151707	0.0151707		CDK2, PAK2	VIT	NaiveT	immune	2	9
protein serine/threonine kinase activity	NaiveT	GO:0004674	0.994154	0.0152094	0.0152094		PRKACB, MAPK1	MS	NaiveT	immune	2	9
protein serine/threonine kinase activity	NaiveB	GO:0004674	3.85235	1.6588e-05	0.00104032		PRKCI, MAPK1	CEL	NaiveB	immune	2	9
protein serine/threonine kinase activity	Th2	GO:0004674	1.54094	0.00513527	0.00513527	RPS6KB1	MAPK1	MS	Th2	immune	2	9
protein serine/threonine kinase activity	Treg_activated	GO:0004674	1.54094	0.000339193	0.0152094	MAPK1, MAPK3		MS	Treg_act	immune	2	9
protein serine/threonine kinase activity	Th2_activated	GO:0004674	3.92667	7.26746e-07	0.00313284	MAPK1, RPS6KA2		CRO	Th2_act	immune	2	9
protein tyrosine kinase activity	iPSC_NPC	GO:0004713	5.12971	0.0100879	0.0100879		ERBB3, TYK2	T1D	NPC_iPSC	neural	2	9
protein tyrosine kinase activity	PBMC_naiveTCD4_8hr	GO:0004713	4.02904	0.0127201	0.0127201		ERBB2, FES	ALG	NaiveT_8h	immune	2	9
protein tyrosine kinase activity	NK	GO:0004713	2.33928	0.0175871	0.0201168	ERBB2, TYK2		SLE	NK	immune	2	9
protein tyrosine kinase activity	Treg	GO:0004713	4.3849	0.0201168	0.0351016	ERBB2	ERBB3	ALG	Treg	immune	2	9
protein tyrosine kinase activity	NaiveB	GO:0004713	5.24203	0.00404699	0.0100879		ERBB2, ERBB3	ALG	NaiveB	immune	2	9
protein tyrosine kinase activity	Th1_activated	GO:0004713	6.41213	3.96667e-10	0.00404699		ERBB2, ERBB3	ALG	Th1_act	immune	2	9
protein tyrosine kinase activity	CD1cPluscDC	GO:0004713	6.19102	0.0127201	0.0175871	ERBB3	BLK	RA	cDC_CD1c	immune	2	9
protein tyrosine kinase activity	EndoC_BH1	GO:0004713	5.01777	0.00404699	0.00404699		ERBB2, TYK2	SLE	EndoC_BH1	metabolic	2	9
protein tyrosine kinase activity	NaiveB	GO:0004713	5.16661	0.00255687	0.00255687		ERBB2, ERBB3	T1D	NaiveB	immune	2	9
protein tyrosine kinase activity	Human_Hepatocytes	GO:0004713	4.91641	0.00404699	0.00404699		ERBB2, TYK2	SLE	Hepatocytes	metabolic	2	9
protein tyrosine kinase activity	SGBS_Diff	GO:0004713	7.11048	0.00404699	0.00630616		ERBB2, TYK2	SLE	Adipo_SGBS	metabolic	2	9
protein tyrosine kinase activity	TFH	GO:0004713	4.13202	0.00404699	0.00404699		ERBB2, ERBB3	T1D	TFH	immune	2	9
protein tyrosine kinase activity	Th1	GO:0004713	6.35539	0.00630616	0.00630616	ERBB2, ERBB3		T1D	Th1	immune	2	9
protein tyrosine kinase activity	TFH	GO:0004713	4.19976	1.23574e-10	0.0201168		ERBB2, TYK2	SLE	TFH	immune	2	9
protein tyrosine kinase activity	NaiveT	GO:0004713	4.51672	2.74195e-07	5.84086e-05		ERBB2, TYK2	SLE	NaiveT	immune	2	9
protein tyrosine kinase activity	TFH	GO:0004713	7.72214	0.00255687	0.00404699		ERBB2, ERBB3	RA	TFH	immune	2	9
protein tyrosine kinase activity	Th1	GO:0004713	10.1401	0.0100879	0.0100879	ERBB2, ERBB3		RA	Th1	immune	2	9
protein tyrosine kinase activity	pDC	GO:0004713	1.57159	0.0391535	0.0391535	BLK, ERBB2		SLE	pDC	immune	2	9
protein tyrosine kinase activity	TFH	GO:0004713	4.01206	0.00315936	0.0110138		ERBB2, ERBB3	ALG	TFH	immune	2	9
protein tyrosine kinase activity	Treg_activated	GO:0004713	5.69967	0.000273635	0.0175871		ERBB2, ERBB3	ALG	Treg_act	immune	2	9
protein tyrosine kinase activity	Th1	GO:0004713	4.86724	0.00404699	0.00404699	ERBB2, ERBB3		ALG	Th1	immune	2	9
protein tyrosine kinase activity	NK	GO:0004713	2.90753	0.0110138	0.0110138	ERBB2, FES		ALG	NK	immune	2	9
protein tyrosine kinase activity	Th1_activated	GO:0004713	6.19102	2.58508e-08	0.0100879		ERBB2, ERBB3	T1D	Th1_act	immune	2	9
protein tyrosine kinase activity	Th1_activated	GO:0004713	12.8243	4.24061e-08	3.2065e-05		ERBB2, ERBB3	RA	Th1_act	immune	2	9
protein tyrosine kinase activity	GCB	GO:0004713	9.62873	0.00113238	0.00113238	BLK	ERBB2	RA	GCB	immune	2	9
protein tyrosine kinase activity	GCB	GO:0004713	5.28058	1.25685e-05	0.00315936	BLK	ERBB2	SLE	GCB	immune	2	9
protein tyrosine kinase activity	PBMC_naiveTCD4_unstim	GO:0004713	3.70185	0.00903985	0.0249319		ERBB2, TYK2	SLE	NaiveT_unsti	immune	2	9
protein tyrosine kinase activity	NaiveT	GO:0004713	3.77978	0.00630616	0.00630616		ERBB2, ERBB3	T1D	NaiveT	immune	2	9
regulation of DNA-templated transcription	Treg_activated	GO:0006355	1.4662	0.00044451	0.0139369		DVL1, FUS	SLE	Treg_act	immune	2	9
regulation of DNA-templated transcription	hESC	GO:0006355	3.77411	0.00944198	0.00944198	ESRRA, SLC39A8		VIT	hESC	other	2	9
regulation of DNA-templated transcription	Treg	GO:0006355	1.56771	1.84895e-05	0.00536264	DVL1	FUS	SLE	Treg	immune	2	9
regulation of DNA-templated transcription	TR1	GO:0006355	2.11275	0.00504043	0.00504043	DVL2, PFDN5		T1D	Tr1	immune	2	9
regulation of DNA-templated transcription	TR1_activated	GO:0006355	2.21524	0.00016362	0.00944198	NFKB2	SUFU	ALG	Tr1_act	immune	2	9
regulation of DNA-templated transcription	hMSC	GO:0006355	2.58225	0.0230702	0.0230702		FUS, UTP4	SLE	hMSC	other	2	9
regulation of DNA-templated transcription	TR1_activated	GO:0006355	2.48539	0.00016362	0.00944198		DVL2, PFDN5	T1D	Tr1_act	immune	2	9
regulation of DNA-templated transcription	Th1_activated	GO:0006355	3.25364	0.000500628	0.000500628	CREM	SGF29	IBD	Th1_act	immune	2	9
regulation of DNA-templated transcription	Seale_Adipocytes_PreDiff	GO:0006355	2.5028	0.0116475	0.0116475		HCFC1, HIF1A	RA	PreAdipocytes	metabolic	2	9
regulation of DNA-templated transcription	Th1	GO:0006355	1.18843	0.00016362	0.0313551	UTP4	DVL1	SLE	Th1	immune	2	9
ribonucleoprotein complex	klaus_pancreas_cells_Beta	GO:1990904	39.1046	0.00361809	0.0179874	GAPDH, ATXN2		AS	Panc_Beta(sc)	metabolic	2	9
ribonucleoprotein complex	Th17	GO:1990904	4.98392	0.00111442	0.00111442	ZFP36L1, GAPDH		MS	Th17	immune	2	9
ribonucleoprotein complex	Treg	GO:1990904	5.58637	0.000711311	0.0179874	ZFP36L1, GAPDH		MS	Treg	immune	2	9
ribonucleoprotein complex	PBMC_naiveTCD4_24hr	GO:1990904	50.836	0.00901943	0.00901943	GAPDH	ATXN2	AS	NaiveT_24h	immune	2	9
ribonucleoprotein complex	TFH	GO:1990904	2.82422	0.0127781	0.0127781	ZFP36L1	GAPDH	MS	TFH	immune	2	9
ribonucleoprotein complex	Th1_activated	GO:1990904	4.79584	1.62727e-05	0.0179874		ZFP36L1, GAPDH	MS	Th1_act	immune	2	9
ribonucleoprotein complex	TFH	GO:1990904	3.7873	0.00189164	0.00189164	RPL13A	NUP62	VIT	TFH	immune	2	9
ribonucleoprotein complex	Treg_activated	GO:1990904	5.18734	1.613e-06	0.0313883	ZFP36L1, GAPDH		MS	Treg_act	immune	2	9
ribonucleoprotein complex	Seale_Adipocytes_Diff	GO:1990904	36.3114	3.44893e-06	0.0075556		ILF3, ATXN2	AS	Adipocytes	metabolic	2	9
ribonucleoprotein complex	Th2_activated	GO:1990904	4.2305	0.0016666	0.0016666		ZFP36L1, RO60	MS	Th2_act	immune	2	9
ribonucleoprotein complex	hTM	GO:1990904	63.5449	3.44893e-06	0.000907108	ATXN2	ILF3	AS	hTM	other	2	9
cell surface receptor signaling pathway	Th2	GO:0007166	8.75803	0.0477699	0.0477699	CLEC2D		HT	Th2	immune	1	9
cell surface receptor signaling pathway	hTM	GO:0007166	2.32808	0.00963044	0.0239803	IL1R1		ALG	hTM	other	1	9
cell surface receptor signaling pathway	TR1_activated	GO:0007166	1.58953	0.0241284	0.0241284		CD28	T1D	Tr1_act	immune	1	9
cell surface receptor signaling pathway	Treg_activated	GO:0007166	1.32316	1.50962e-07	0.0448389		ERBB2	SLE	Treg_act	immune	1	9
cell surface receptor signaling pathway	Th17_activated	GO:0007166	4.08708	0.0239803	0.0239803		ERBB2	IBD	Th17_act	immune	1	9
cell surface receptor signaling pathway	Treg_activated	GO:0007166	3.60625	0.0239803	0.0239803		ERBB2	IBD	Treg_act	immune	1	9
cell surface receptor signaling pathway	Treg	GO:0007166	6.56852	0.00963044	0.0477699	IL1R1		CEL	Treg	immune	1	9
cell surface receptor signaling pathway	Th17_activated	GO:0007166	1.65693	0.0477699	0.0477699		ERBB2	ALG	Th17_act	immune	1	9
cell surface receptor signaling pathway	Treg	GO:0007166	0.967593	0.00305959	0.032592	ERBB2		SLE	Treg	immune	1	9
chromatin	hESC	GO:0000785	1.67384	0.0292893	0.0292893		CDK2AP1	MS	hESC	other	1	9
chromatin	Th1	GO:0000785	1.70603	0.0483828	0.0483828	CBX7		CRO	Th1	immune	1	9
chromatin	hTM	GO:0000785	1.43087	0.00200226	0.00200226		IRF3	VIT	hTM	other	1	9
chromatin	Th2	GO:0000785	2.06311	0.0117841	0.0117841	MYC		CRO	Th2	immune	1	9
chromatin	TR1_activated	GO:0000785	0.812228	0.000282244	0.000282244		RUNX3	T1D	Tr1_act	immune	1	9
DNA damage response	Th17_activated	GO:0006974	1.09517	0.00536264	0.0240022		IRF7	SLE	Th17_act	immune	1	9
DNA damage response	Th1_activated	GO:0006974	1.39239	0.0315619	0.0315619	H2AX		RA	Th1_act	immune	1	9
DNA damage response	Astrocyte	GO:0006974	2.36979	0.00205482	0.00205482		MYC	RA	Astrocytes	neural	1	9
DNA damage response	Th1	GO:0006974	1.95963	0.0168647	0.0278914	TRAIP		CRO	Th1	immune	1	9
DNA damage response	hESC	GO:0006974	0.963963	6.77977e-07	0.0144278	IRF7		SLE	hESC	other	1	9
DNA damage response	Th1	GO:0006974	0.789929	1.60387e-10	0.000655558	IRF7		SLE	Th1	immune	1	9
DNA damage response	hMSC	GO:0006974	1.19348	0.000333336	0.000333336		IRF7	SLE	hMSC	other	1	9
DNA damage response	PBMC_naiveTCD4_8hr	GO:0006974	5.36321	0.000690262	0.000690262	MYC		GD	NaiveT_8h	immune	1	9
DNA damage response	hTM	GO:0006974	1.25804	0.00536264	0.00536264	IRF7		SLE	hTM	other	1	9
DNA damage response	Th17	GO:0006974	3.28713	0.0278914	0.0278914		TIMELESS	PSO	Th17	immune	1	9
DNA damage response	Treg_activated	GO:0006974	2.26446	0.0434919	0.0434919		NABP2	PSO	Treg_act	immune	1	9
DNA damage response	Th17	GO:0006974	0.952345	4.31238e-09	0.0184344	IRF7		SLE	Th17	immune	1	9
DNA damage response	Treg	GO:0006974	0.783853	0.000876763	0.000876763	IRF7		SLE	Treg	immune	1	9
DNA damage response	Th1_activated	GO:0006974	0.846928	3.83443e-05	0.00024602		IRF7	SLE	Th1_act	immune	1	9
DNA damage response	Th1	GO:0006974	0.901778	0.0434919	0.0434919	BCLAF1		MS	Th1	immune	1	9
DNA damage response	TR1_activated	GO:0006974	1.01901	0.000264354	0.0066887		IRF7	SLE	Tr1_act	immune	1	9
DNA damage response	hESC	GO:0006974	0.960858	0.000317477	0.0144278	POLQ		ALG	hESC	other	1	9
DNA damage response	Th1_activated	GO:0006974	0.643874	0.00662731	0.00662731		CTLA4	T1D	Th1_act	immune	1	9
DNA damage response	Treg_activated	GO:0006974	0.7331	1.04157e-07	0.00563724		IRF7	SLE	Treg_act	immune	1	9
DNA damage response	hESC	GO:0006974	1.92266	0.0434919	0.0434919		MACROD1	MS	hESC	other	1	9
inflammatory response	Treg_activated	GO:0006954	1.50874	0.00229863	0.0432406	IL13		ALG	Treg_act	immune	1	9
inflammatory response	NaiveB	GO:0006954	2.53468	0.00871502	0.00871502	CD40		RA	NaiveB	immune	1	9
inflammatory response	Th17_activated	GO:0006954	1.36601	0.0023725	0.0023725	IL13		ALG	Th17_act	immune	1	9
inflammatory response	hESC_HypothalamicNPC	GO:0006954	7.54006	0.000343312	0.000343312		TNFRSF1A	MS	NPC_hESC	neural	1	9
inflammatory response	Th1_activated	GO:0006954	7.09653	0.0023725	0.0023725		TNFRSF1A	AS	Th1_act	immune	1	9
inflammatory response	hFOB_Diff	GO:0006954	12.0641	0.0340106	0.0340106		TNFRSF1A	JIA	hFOB_Diff	metabolic	1	9
inflammatory response	TFH	GO:0006954	10.0534	0.0023725	0.0023725		TNFRSF1A	AS	TFH	immune	1	9
inflammatory response	Treg	GO:0006954	5.24526	0.00102334	0.00102334		IL1RL1	CEL	Treg	immune	1	9
inflammatory response	HMC3_activated	GO:0006954	8.61722	0.0340106	0.0340106	TNFRSF1A		AS	Microglia_act	neural	1	9
inflammatory response	Th2_activated	GO:0006954	9.28008	1.1468e-05	0.0340106	TNFRSF1A		AS	Th2_act	immune	1	9
inflammatory response	Th17	GO:0006954	1.29012	0.00471462	0.008432		IL13	ALG	Th17	immune	1	9
inflammatory response	PBMC_naiveTCD4_8hr	GO:0006954	0.696667	0.000516799	0.0410797		IL1RL1	SLE	NaiveT_8h	immune	1	9
inflammatory response	Th1	GO:0006954	1.6388	0.0432406	0.0432406	IL13		ALG	Th1	immune	1	9
inflammatory response	Th2_activated	GO:0006954	1.19447	0.00471462	0.00471462	IL13		ALG	Th2_act	immune	1	9
inflammatory response	NaiveB	GO:0006954	1.00534	0.00102334	0.0023725	CD40		SLE	NaiveB	immune	1	9
inflammatory response	NaiveB	GO:0006954	6.70228	0.0340106	0.0340106		RELA	ECZ	NaiveB	immune	1	9
inflammatory response	Th2	GO:0006954	7.54006	0.0023725	0.0023725	TNFRSF1A		AS	Th2	immune	1	9
inflammatory response	NaiveB	GO:0006954	4.75252	0.0217038	0.0217038		CCRL2	CEL	NaiveB	immune	1	9
interleukin-6-mediated signaling pathway	Human_Hepatocytes	GO:0070102	15.0801	0.0306169	0.0306169		IL6ST	MS	Hepatocytes	metabolic	1	9
interleukin-6-mediated signaling pathway	hESC_HypothalamicNeuron	GO:0070102	23.5156	0.0469312	0.0469312		STAT3	ALG	HNs_hESC	neural	1	9
interleukin-6-mediated signaling pathway	Seale_Adipocytes_PreDiff	GO:0070102	106.932	0.0306169	0.0306169		IL6R	AS	PreAdipocytes	metabolic	1	9
interleukin-6-mediated signaling pathway	Seale_Adipocytes_Diff	GO:0070102	145.013	0.0140885	0.0469312		IL6R	ECZ	Adipocytes	metabolic	1	9
interleukin-6-mediated signaling pathway	Seale_Adipocytes_Diff	GO:0070102	145.013	0.0140885	0.0140885		IL6R	JIA	Adipocytes	metabolic	1	9
interleukin-6-mediated signaling pathway	PBMC_naiveTCD4_24hr	GO:0070102	31.6392	0.0140885	0.0140885		IL6ST	RA	NaiveT_24h	immune	1	9
interleukin-6-mediated signaling pathway	hMSC_Adipocyte	GO:0070102	108.76	0.0140885	0.032902		IL6R	JIA	Adipo_hMSC	metabolic	1	9
interleukin-6-mediated signaling pathway	Th1	GO:0070102	12.3816	0.000144488	0.000252734		STAT3	MS	Th1	immune	1	9
interleukin-6-mediated signaling pathway	klaus_pancreas_cells_Alpha	GO:0070102	82.8645	0.0281679	0.0281679	IL6R		RA	Panc_Alpha(sc)	metabolic	1	9
interleukin-6-mediated signaling pathway	PHSM_myotubes	GO:0070102	38.6701	0.0140885	0.0140885		IL6R	AS	Myotubes	metabolic	1	9
interleukin-6-mediated signaling pathway	klaus_pancreas_cells_Alpha	GO:0070102	196.042	0.0306169	0.0306169	IL6R		AS	Panc_Alpha(sc)	metabolic	1	9
interleukin-6-mediated signaling pathway	PHSM_myotubes	GO:0070102	32.2251	0.0140885	0.0469312		IL6R	ECZ	Myotubes	metabolic	1	9
interleukin-6-mediated signaling pathway	hFOB_Diff	GO:0070102	29.0026	0.0140885	0.0140885		IL6R	RA	hFOB_Diff	metabolic	1	9
interleukin-6-mediated signaling pathway	HEPG2	GO:0070102	34.8031	0.0281679	0.0281679		STAT3	ALG	HEPG2	metabolic	1	9
interleukin-6-mediated signaling pathway	hFOB_Diff	GO:0070102	21.7519	0.0140885	0.0281679		IL6R	ALG	hFOB_Diff	metabolic	1	9
interleukin-6-mediated signaling pathway	HMC3_activated	GO:0070102	40.4687	0.0225129	0.0225129	STAT3		IBD	Microglia_act	neural	1	9
interleukin-6-mediated signaling pathway	PBMC_naiveTCD4_24hr	GO:0070102	25.5707	0.0306169	0.0306169		IL6ST	CRO	NaiveT_24h	immune	1	9
interleukin-6-mediated signaling pathway	Astrocyte	GO:0070102	62.1484	0.0469312	0.0469312		STAT3	PSO	Astrocytes	neural	1	9
interleukin-6-mediated signaling pathway	Seale_Adipocytes_Diff	GO:0070102	42.4428	0.0469312	0.0469312		STAT3	PSO	Adipocytes	metabolic	1	9
interleukin-6-mediated signaling pathway	hFOB_Diff	GO:0070102	145.013	0.0140885	0.0140885		IL6R	ECZ	hFOB_Diff	metabolic	1	9
interleukin-6-mediated signaling pathway	Seale_Adipocytes_Diff	GO:0070102	27.1899	0.0281679	0.0281679		IL6R	RA	Adipocytes	metabolic	1	9
interleukin-6-mediated signaling pathway	HMC3_activated	GO:0070102	19.1226	0.0281679	0.0281679	STAT3		ALG	Microglia_act	neural	1	9
interleukin-6-mediated signaling pathway	Seale_Adipocytes_PreDiff	GO:0070102	26.7716	0.0140885	0.0281679		IL6R	RA	PreAdipocytes	metabolic	1	9
interleukin-6-mediated signaling pathway	Seale_Adipocytes_Diff	GO:0070102	90.4808	0.0306169	0.0306169		IL6R	AS	Adipocytes	metabolic	1	9
interleukin-6-mediated signaling pathway	klaus_pancreas_cells_Alpha	GO:0070102	28.067	0.0469312	0.0469312	IL6R		ALG	Panc_Alpha(sc)	metabolic	1	9
interleukin-6-mediated signaling pathway	Astrocyte	GO:0070102	43.5038	0.00195692	0.00195692		STAT3	IBD	Astrocytes	neural	1	9
interleukin-6-mediated signaling pathway	Human_Hepatocytes	GO:0070102	30.529	0.0281679	0.0281679		STAT3	IBD	Hepatocytes	metabolic	1	9
interleukin-6-mediated signaling pathway	Seale_Adipocytes_PreDiff	GO:0070102	56.0119	0.0306169	0.0306169		IL6R	ECZ	PreAdipocytes	metabolic	1	9
interleukin-6-mediated signaling pathway	pDC	GO:0070102	26.7716	0.0281679	0.0281679	STAT3		ECZ	pDC	immune	1	9
interleukin-6-mediated signaling pathway	PHSM_myotubes	GO:0070102	37.8294	0.0281679	0.0281679		IL6R	JIA	Myotubes	metabolic	1	9
interleukin-6-mediated signaling pathway	PBMC_naiveTCD4_24hr	GO:0070102	45.7935	0.0469312	0.0469312	STAT3		IBD	NaiveT_24h	immune	1	9
interleukin-6-mediated signaling pathway	PBMC_naiveTCD4_8hr	GO:0070102	75.6589	0.0140885	0.0281679		IL6R	ECZ	NaiveT_8h	immune	1	9
interleukin-6-mediated signaling pathway	iPSC_NPC	GO:0070102	10.3499	0.0450073	0.0450073		STAT3	ALG	NPC_iPSC	neural	1	9
leukocyte cell-cell adhesion	Th17	GO:0007159	28.006	0.00043654	0.00043654		ITGA4	CEL	Th17	immune	1	9
leukocyte cell-cell adhesion	Monocyte	GO:0007159	84.0179	0.00043654	0.00043654	ICAM1		AS	Monocytes	immune	1	9
leukocyte cell-cell adhesion	hESC_HypothalamicNPC	GO:0007159	245.891	0.0456839	0.0456839		ICAM1	AS	NPC_hESC	neural	1	9
leukocyte cell-cell adhesion	TFH	GO:0007159	56.0119	0.000872244	0.000872244		ICAM1	AS	TFH	immune	1	9
leukocyte cell-cell adhesion	NaiveT	GO:0007159	3.83146	0.00242777	0.0390389		EZR	SLE	NaiveT	immune	1	9
leukocyte cell-cell adhesion	EndoC_BH1	GO:0007159	122.946	0.0456839	0.0456839		ICAM1	AS	EndoC_BH1	metabolic	1	9
leukocyte cell-cell adhesion	Th1	GO:0007159	24.0051	0.00043654	0.00043654	ITGA4		CEL	Th1	immune	1	9
leukocyte cell-cell adhesion	hFOB_Perm	GO:0007159	61.4728	0.0456839	0.0456839		FERMT3	VIT	hFOB_Perm	metabolic	1	9
leukocyte cell-cell adhesion	klaus_pancreas_cells_Beta	GO:0007159	37.8294	0.0456839	0.0456839	FERMT3		VIT	Panc_Beta(sc)	metabolic	1	9
leukocyte cell-cell adhesion	TR1	GO:0007159	28.006	0.00043654	0.00043654		ITGA4	CEL	Tr1	immune	1	9
leukocyte cell-cell adhesion	Th1	GO:0007159	10.841	0.00152497	0.00152497		FERMT3	VIT	Th1	immune	1	9
leukocyte cell-cell adhesion	hMSC_Adipocyte	GO:0007159	17.688	0.000174783	0.000174783		ICAM1	IBD	Adipo_hMSC	metabolic	1	9
leukocyte cell-cell adhesion	PHSM_myotubes	GO:0007159	21.3819	0.0456839	0.0456839		ICAM1	JIA	Myotubes	metabolic	1	9
leukocyte cell-cell adhesion	TR1_activated	GO:0007159	26.8857	0.00043654	0.00043654	ITGA4		CEL	Tr1_act	immune	1	9
leukocyte cell-cell adhesion	Th17	GO:0007159	25.2196	0.0456839	0.0456839	ICAM1		IBD	Th17	immune	1	9
membrane to membrane docking	Th17	GO:0022614	145.948	0.00361297	0.0216682	ICAM1		PSO	Th17	immune	1	9
membrane to membrane docking	TR1	GO:0022614	377.033	0.00361297	0.00602108		ICAM1	AS	Tr1	immune	1	9
membrane to membrane docking	hTM	GO:0022614	58.7584	0.00361297	0.00903083	ICAM1		T1D	hTM	other	1	9
membrane to membrane docking	EndoC_BH1	GO:0022614	565.55	0.00180664	0.00180664		ICAM1	AS	EndoC_BH1	metabolic	1	9
membrane to membrane docking	GCB	GO:0022614	37.0229	0.00927961	0.0154638	EZR		MS	GCB	immune	1	9
membrane to membrane docking	GCB	GO:0022614	30.5897	6.57499e-06	0.00962161	EZR		SLE	GCB	immune	1	9
membrane to membrane docking	Treg	GO:0022614	119.063	0.00602108	0.012642		ICAM1	PSO	Treg	immune	1	9
membrane to membrane docking	Th2	GO:0022614	29.7158	0.0154638	0.0154638		ICAM1	T1D	Th2	immune	1	9
membrane to membrane docking	iPSC_NPC	GO:0022614	145.948	0.00421972	0.00421972	ICAM1		AS	NPC_iPSC	neural	1	9
membrane to membrane docking	TFH	GO:0022614	26.4585	0.00903083	0.0330984		ICAM1	SLE	TFH	immune	1	9
membrane to membrane docking	NaiveT	GO:0022614	94.1	0.00464046	0.00927961		EZR	CEL	NaiveT	immune	1	9
membrane to membrane docking	iPSC_NPC	GO:0022614	54.8222	0.00421972	0.00421972	ICAM1		PSO	NPC_iPSC	neural	1	9
membrane to membrane docking	TFH	GO:0022614	348.031	0.00361297	0.00361297		ICAM1	AS	TFH	immune	1	9
membrane to membrane docking	klaus_pancreas_cells_Alpha	GO:0022614	88.7137	0.00361297	0.00361297	ICAM1		SLE	Panc_Alpha(sc)	metabolic	1	9
membrane to membrane docking	SGBS_Undiff	GO:0022614	646.343	0.00361297	0.00361297	ICAM1		AS	PreAdipo_SGBS	metabolic	1	9
membrane to membrane docking	PBMC_naiveTCD4_8hr	GO:0022614	61.1405	0.0084383	0.0084383		ICAM1	IBD	NaiveT_8h	immune	1	9
membrane to membrane docking	Treg	GO:0022614	92.3347	0.00361297	0.00464046		ICAM1	IBD	Treg	immune	1	9
membrane to membrane docking	PHSM_myotubes	GO:0022614	34.018	0.00903083	0.00903083		ICAM1	CRO	Myotubes	metabolic	1	9
membrane to membrane docking	CD1cPluscDC	GO:0022614	105.219	0.00361297	0.00361297	ICAM1		AS	cDC_CD1c	immune	1	9
membrane to membrane docking	hFOB_Diff	GO:0022614	64.6343	0.00421972	0.0084383	ICAM1		T1D	hFOB_Diff	metabolic	1	9
membrane to membrane docking	SGBS_Diff	GO:0022614	50.836	0.00361297	0.00361297		ICAM1	T1D	Adipo_SGBS	metabolic	1	9
membrane to membrane docking	GCB	GO:0022614	32.3171	0.00361297	0.00361297	EZR		T1D	GCB	immune	1	9
membrane to membrane docking	Th17	GO:0022614	323.171	0.00361297	0.00903083	ICAM1		AS	Th17	immune	1	9
membrane to membrane docking	hMSC_Adipocyte	GO:0022614	50.836	0.00903083	0.00903083		ICAM1	T1D	Adipo_hMSC	metabolic	1	9
membrane to membrane docking	hMSC	GO:0022614	50.4107	2.39384e-05	0.0154638		ICAM1	SLE	hMSC	other	1	9
membrane to membrane docking	GCB	GO:0022614	127.821	0.00288713	0.00288713	EZR		CEL	GCB	immune	1	9
membrane to membrane docking	Monocyte	GO:0022614	58.0051	0.00602108	0.00903083	ICAM1		SLE	Monocytes	immune	1	9
membrane to membrane docking	Treg	GO:0022614	36.4871	0.00361297	0.0168546		ICAM1	T1D	Treg	immune	1	9
membrane to membrane docking	NaiveT	GO:0022614	80.7929	0.00180664	0.012642		ICAM1	PSO	NaiveT	immune	1	9
membrane to membrane docking	Monocyte	GO:0022614	223.688	0.00288713	0.00288713		EZR	CEL	Monocytes	immune	1	9
membrane to membrane docking	hTM	GO:0022614	55.8568	0.00361297	0.0216682	ICAM1		SLE	hTM	other	1	9
membrane to membrane docking	SGBS_Diff	GO:0022614	90.488	0.00361297	0.00361297		ICAM1	IBD	Adipo_SGBS	metabolic	1	9
membrane to membrane docking	pDC	GO:0022614	90.488	0.00361297	0.00421972	ICAM1		AS	pDC	immune	1	9
membrane to membrane docking	Th17	GO:0022614	116.01	0.00180664	0.012642	ICAM1		IBD	Th17	immune	1	9
membrane to membrane docking	Treg	GO:0022614	34.8031	0.00903083	0.0469312		ICAM1	SLE	Treg	immune	1	9
membrane to membrane docking	Seale_Adipocytes_PreDiff	GO:0022614	55.8568	0.00361297	0.0216682		ICAM1	T1D	PreAdipocytes	metabolic	1	9
membrane to membrane docking	CD1cPluscDC	GO:0022614	49.1783	0.00361297	0.00361297	ICAM1		PSO	cDC_CD1c	immune	1	9
membrane to membrane docking	hMSC_Adipocyte	GO:0022614	57.2709	0.00903083	0.00903083		ICAM1	SLE	Adipo_hMSC	metabolic	1	9
membrane to membrane docking	PBMC_naiveTCD4_unstim	GO:0022614	141.15	0.00464046	0.00464046		ICAM1	AS	NaiveT_unsti	immune	1	9
membrane to membrane docking	Th2	GO:0022614	266.141	0.00361297	0.012642		ICAM1	AS	Th2	immune	1	9
membrane to membrane docking	iPSC_NPC	GO:0022614	32.3171	0.0084383	0.0084383	ICAM1		T1D	NPC_iPSC	neural	1	9
membrane to membrane docking	hESC_HypothalamicNPC	GO:0022614	1131.1	0.00180664	0.00180664		ICAM1	AS	NPC_hESC	neural	1	9
membrane to membrane docking	hTM	GO:0022614	87.0077	0.00361297	0.00903083	ICAM1		IBD	hTM	other	1	9
membrane to membrane docking	Monocyte	GO:0022614	502.711	0.00361297	0.00361297	ICAM1		AS	Monocytes	immune	1	9
membrane to membrane docking	TR1_activated	GO:0022614	452.44	0.00903083	0.00903083		ICAM1	AS	Tr1_act	immune	1	9
membrane to membrane docking	PBMC_naiveTCD4_unstim	GO:0022614	23.3216	0.0270829	0.0330984		EZR	SLE	NaiveT_unsti	immune	1	9
membrane to membrane docking	TFH	GO:0022614	74.1705	0.00180664	0.00602108		ICAM1	PSO	TFH	immune	1	9
membrane to membrane docking	hFOB_Diff	GO:0022614	77.9053	0.00464046	0.0084383	ICAM1		IBD	hFOB_Diff	metabolic	1	9
membrane to membrane docking	PBMC_naiveTCD4_unstim	GO:0022614	56.555	0.00361297	0.00361297		ICAM1	IBD	NaiveT_unsti	immune	1	9
membrane to membrane docking	hMSC_Adipocyte	GO:0022614	80.0108	0.0084383	0.0084383		ICAM1	IBD	Adipo_hMSC	metabolic	1	9
membrane to membrane docking	hESC_HypothalamicNPC	GO:0022614	110.351	0.00602108	0.00903083		EZR	SLE	NPC_hESC	neural	1	9
membrane to membrane docking	Th1	GO:0022614	238.126	0.00361297	0.00927961	ICAM1		AS	Th1	immune	1	9
membrane to membrane docking	PHSM_myotubes	GO:0022614	98.3565	0.00180664	0.00180664		ICAM1	JIA	Myotubes	metabolic	1	9
nuclear envelope	TR1_activated	GO:0005635	2.05879	0.00124649	0.00370519	AAAS		T1D	Tr1_act	immune	1	9
nuclear envelope	Th17	GO:0005635	1.87973	0.000729122	0.000729122		RANGAP1	VIT	Th17	immune	1	9
nuclear envelope	hESC	GO:0005635	3.12631	2.16853e-06	2.16853e-06	RANGAP1		VIT	hESC	other	1	9
nuclear envelope	Treg_activated	GO:0005635	2.34473	0.000269578	0.0310468	RANGAP1		VIT	Treg_act	immune	1	9
nuclear envelope	hMSC	GO:0005635	4.56273	0.0124729	0.0124729		NUP160	MS	hMSC	other	1	9
nuclear envelope	Th17_activated	GO:0005635	2.34473	0.0310468	0.0310468	RANGAP1		VIT	Th17_act	immune	1	9
nuclear envelope	NaiveT	GO:0005635	4.22052	0.0310468	0.0310468		ANXA11	CEL	NaiveT	immune	1	9
nuclear envelope	TR1	GO:0005635	1.85517	0.000626123	0.00124649		RANGAP1	ALG	Tr1	immune	1	9
nuclear envelope	Th17	GO:0005635	9.93064	0.0310468	0.0310468	HAX1		JIA	Th17	immune	1	9
peptidyl-serine phosphorylation	hTM	GO:0018105	5.08381	0.0458084	0.0458084	CDK2		RA	hTM	other	1	9
peptidyl-serine phosphorylation	NaiveB	GO:0018105	5.72849	0.00958443	0.0238669		MAPK1	CEL	NaiveB	immune	1	9
peptidyl-serine phosphorylation	Th2_activated	GO:0018105	6.09265	3.90893e-07	0.000438651	MAPK1		CRO	Th2_act	immune	1	9
peptidyl-serine phosphorylation	Treg	GO:0018105	1.45139	8.09385e-05	8.09385e-05		DGKQ	SLE	Treg	immune	1	9
peptidyl-serine phosphorylation	TR1_activated	GO:0018105	6.77841	0.0458084	0.0458084		CDK2	RA	Tr1_act	immune	1	9
peptidyl-serine phosphorylation	Seale_Adipocytes_PreDiff	GO:0018105	3.53524	0.0349293	0.0349293		MAPKAPK2	T1D	PreAdipocytes	metabolic	1	9
peptidyl-serine phosphorylation	TFH	GO:0018105	1.22208	1.60303e-06	0.00012573	DGKQ		SLE	TFH	immune	1	9
peptidyl-serine phosphorylation	Th2	GO:0018105	6.65941	0.026261	0.026261		MAPK1	CRO	Th2	immune	1	9
peptidyl-serine phosphorylation	NaiveT	GO:0018105	1.17416	8.09385e-05	0.00142103		DGKQ	SLE	NaiveT	immune	1	9
peptidyl-serine phosphorylation	TR1_activated	GO:0018105	4.15006	0.000197677	0.0125378		MAPK1	MS	Tr1_act	immune	1	9
peptidyl-serine phosphorylation	Th1	GO:0018105	2.53411	1.74944e-06	0.00401418		MAPK1	MS	Th1	immune	1	9
peptidyl-serine phosphorylation	hESC	GO:0018105	1.80172	0.00234006	0.0309407		DGKQ	SLE	hESC	other	1	9
peptidyl-serine phosphorylation	Th1	GO:0018105	4.03316	0.0218859	0.0218859		CDK2	VIT	Th1	immune	1	9
peptidyl-serine phosphorylation	Treg	GO:0018105	3.14675	0.00628475	0.013173		MAPK1	MS	Treg	immune	1	9
peptidyl-serine phosphorylation	Treg_activated	GO:0018105	2.92198	0.000757343	0.0349293	MAPK1		MS	Treg_act	immune	1	9
peptidyl-serine phosphorylation	TR1	GO:0018105	8.67741	0.0218859	0.0218859		CDK2	RA	Tr1	immune	1	9
peptidyl-serine phosphorylation	Th1_activated	GO:0018105	2.13224	0.00864439	0.0428941	MAPK1		MS	Th1_act	immune	1	9
peptidyl-serine phosphorylation	Th2_activated	GO:0018105	2.37965	0.000380192	0.013173	MAPK1		MS	Th2_act	immune	1	9
peptidyl-serine phosphorylation	Treg	GO:0018105	4.15006	0.0349293	0.0349293		CDK2	VIT	Treg	immune	1	9
peptidyl-serine phosphorylation	TR1	GO:0018105	4.03316	0.00628475	0.0125378		MAPK1	MS	Tr1	immune	1	9
peptidyl-serine phosphorylation	Th17	GO:0018105	2.18228	0.0475461	0.0475461		MAPK1	MS	Th17	immune	1	9
peptidyl-serine phosphorylation	Treg_activated	GO:0018105	2.0601	9.39699e-05	9.39699e-05		DGKQ	SLE	Treg_act	immune	1	9
peptidyl-serine phosphorylation	hESC	GO:0018105	5.73558	0.013173	0.013173		MAPK1	CRO	hESC	other	1	9
positive regulation of miRNA transcription	Th17	GO:1902895	3.12625	0.000806271	0.000806271	ETS1		ALG	Th17	immune	1	9
positive regulation of miRNA transcription	Th2_activated	GO:1902895	3.50607	9.48962e-05	0.00345925	MYC		SLE	Th2_act	immune	1	9
positive regulation of miRNA transcription	Th2	GO:1902895	3.50607	0.000203764	0.000872406	MYC		SLE	Th2	immune	1	9
positive regulation of miRNA transcription	Th2_activated	GO:1902895	11.46	3.29357e-05	0.00425246	MYC		CRO	Th2_act	immune	1	9
positive regulation of miRNA transcription	PBMC_naiveTCD4_unstim	GO:1902895	1.94565	0.0004797	0.00664717		MYC	SLE	NaiveT_unsti	immune	1	9
positive regulation of miRNA transcription	Th2_activated	GO:1902895	4.72473	0.0149744	0.0149744		ETS1	T1D	Th2_act	immune	1	9
positive regulation of miRNA transcription	GCB	GO:1902895	2.33477	5.44095e-05	0.00171287		MYC	SLE	GCB	immune	1	9
positive regulation of miRNA transcription	hTM	GO:1902895	6.81796	0.00182686	0.00182686		SMAD3	ALG	hTM	other	1	9
positive regulation of miRNA transcription	Th2_activated	GO:1902895	6.77841	0.0347824	0.0347824	MYC		RA	Th2_act	immune	1	9
positive regulation of miRNA transcription	PBMC_naiveTCD4_8hr	GO:1902895	28.3484	0.000914611	0.000914611	MYC		GD	NaiveT_8h	immune	1	9
positive regulation of miRNA transcription	NaiveT	GO:1902895	2.94713	0.0133327	0.0347824	MYC		SLE	NaiveT	immune	1	9
positive regulation of miRNA transcription	Th1	GO:1902895	4.76654	0.00319287	0.00319287		STAT3	MS	Th1	immune	1	9
positive regulation of miRNA transcription	PBMC_naiveTCD4_8hr	GO:1902895	1.75108	0.00171287	0.00956233	MYC		SLE	NaiveT_8h	immune	1	9
positive regulation of miRNA transcription	PBMC_naiveTCD4_24hr	GO:1902895	4.19283	0.000955488	0.0133327	MYC		SLE	NaiveT_24h	immune	1	9
positive regulation of miRNA transcription	Th2	GO:1902895	12.526	0.00425246	0.00425246	MYC		CRO	Th2	immune	1	9
protein phosphorylation	GCB	GO:0006468	0.596194	0.00203425	0.0115539		ERBB2	SLE	GCB	immune	1	9
protein phosphorylation	Th1	GO:0006468	0.628546	1.19868e-09	0.000627228	ERBB2		SLE	Th1	immune	1	9
protein phosphorylation	Th1_activated	GO:0006468	1.55928	0.00513375	0.0234941		ERBB2	IBD	Th1_act	immune	1	9
protein phosphorylation	Th1_activated	GO:0006468	0.591843	3.93605e-07	0.0182997		ERBB2	SLE	Th1_act	immune	1	9
protein phosphorylation	TR1_activated	GO:0006468	1.17511	0.00513375	0.00513375		MAPK1	MS	Tr1_act	immune	1	9
protein phosphorylation	TR1	GO:0006468	2.45704	0.0418787	0.0418787		CDK2	RA	Tr1	immune	1	9
protein phosphorylation	Treg_activated	GO:0006468	0.583327	8.54883e-07	0.0165799		ERBB2	SLE	Treg_act	immune	1	9
protein phosphorylation	Th17	GO:0006468	0.75778	8.26855e-07	0.00628923	ERBB2		SLE	Th17	immune	1	9
protein phosphorylation	Th17	GO:0006468	1.75648	0.000792689	0.000792689	ERBB2		IBD	Th17	immune	1	9
protein phosphorylation	PBMC_naiveTCD4_8hr	GO:0006468	0.450458	6.37233e-06	0.0115539		ERBB2	SLE	NaiveT_8h	immune	1	9
protein phosphorylation	Th1	GO:0006468	1.65474	0.00513375	0.0138074	ERBB2		IBD	Th1	immune	1	9
protein phosphorylation	TR1_activated	GO:0006468	1.10935	0.000617301	0.000792689		CDK2	VIT	Tr1_act	immune	1	9
protein phosphorylation	hESC	GO:0006468	0.862579	1.09493e-06	3.81137e-06	ERBB2		SLE	hESC	other	1	9
protein phosphorylation	TR1	GO:0006468	1.58333	0.032116	0.032116		CDK2	VIT	Tr1	immune	1	9
protein phosphorylation	Treg	GO:0006468	0.623711	6.89565e-11	0.0125013	ERBB2		SLE	Treg	immune	1	9
protein phosphorylation	Th17_activated	GO:0006468	0.794926	8.26855e-07	0.0115146		ERBB2	SLE	Th17_act	immune	1	9
protein phosphorylation	TR1	GO:0006468	1.14201	0.0118623	0.0118623		MAPK1	MS	Tr1	immune	1	9
protein phosphorylation	Th2	GO:0006468	0.596194	0.00133349	0.00133349	ERBB2		SLE	Th2	immune	1	9
protein phosphorylation	Th2_activated	GO:0006468	0.672694	0.0318157	0.0318157	MAPK1		MS	Th2_act	immune	1	9
protein phosphorylation	Th2_activated	GO:0006468	0.609642	2.05451e-06	0.0118623		ERBB2	SLE	Th2_act	immune	1	9
protein serine/threonine kinase activity	hESC_HypothalamicNPC	GO:0004674	3.77033	0.00765187	0.00765187		CDK2	VIT	NPC_hESC	neural	1	9
protein serine/threonine kinase activity	Th17_activated	GO:0004674	0.780222	0.00513527	0.00513527		MAPK1	MS	Th17_act	immune	1	9
protein serine/threonine kinase activity	NaiveB	GO:0004674	0.497046	0.000741324	0.0180316		MAPK1	SLE	NaiveB	immune	1	9
protein serine/threonine kinase activity	Th2	GO:0004674	1.96713	0.000587869	0.000587869		BCKDK	PSO	Th2	immune	1	9
protein serine/threonine kinase activity	Th1_activated	GO:0004674	0.807929	0.000587869	0.000587869		CDK2	ALG	Th1_act	immune	1	9
protein serine/threonine kinase activity	Th2_activated	GO:0004674	2.20702	1.53747e-16	6.65476e-06		BCKDK	PSO	Th2_act	immune	1	9
protein serine/threonine kinase activity	TR1_activated	GO:0004674	1.14144	9.82111e-05	0.00513527		MAPK1	MS	Tr1_act	immune	1	9
protein serine/threonine kinase activity	Th2_activated	GO:0004674	0.770469	0.000339193	0.0152094	MAPK1		MS	Th2_act	immune	1	9
protein serine/threonine kinase activity	Th2	GO:0004674	0.614611	5.26243e-05	0.000586651		BCKDK	SLE	Th2	immune	1	9
protein serine/threonine kinase activity	Th17_activated	GO:0004674	0.769935	0.0180316	0.0180316	CDK2		ALG	Th17_act	immune	1	9
protein serine/threonine kinase activity	TR1_activated	GO:0004674	1.25079	0.00198171	0.00198171		CDK2	VIT	Tr1_act	immune	1	9
protein serine/threonine kinase activity	PBMC_naiveTCD4_unstim	GO:0004674	0.436296	4.94709e-08	0.000741324		MAPKAPK2	SLE	NaiveT_unsti	immune	1	9
protein serine/threonine kinase activity	NaiveB	GO:0004674	1.71215	0.00513527	0.00513527		MAPK1	PSO	NaiveB	immune	1	9
protein serine/threonine kinase activity	Th1	GO:0004674	1.6757	0.00330814	0.00330814		CDK2	RA	Th1	immune	1	9
protein serine/threonine kinase activity	Th1_activated	GO:0004674	0.853623	0.0306512	0.0306512	MAPK1		MS	Th1_act	immune	1	9
protein serine/threonine kinase activity	Th1	GO:0004674	0.853623	2.31082e-05	0.000587869		MAPK1	MS	Th1	immune	1	9
protein serine/threonine kinase activity	Th17	GO:0004674	0.963087	0.00198171	0.00198171		CDK2	VIT	Th17	immune	1	9
protein serine/threonine kinase activity	Th17	GO:0004674	1.1219	9.82111e-05	0.00513527		MAPK1	MS	Th17	immune	1	9
protein serine/threonine kinase activity	Th1	GO:0004674	1.27448	0.00765187	0.00765187		CDK2	VIT	Th1	immune	1	9
protein serine/threonine kinase activity	hTM	GO:0004674	1.81287	0.0152094	0.0152094	MAPK1		MS	hTM	other	1	9
protein serine/threonine kinase activity	TR1	GO:0004674	1.78485	0.00568363	0.0158882		CDK2	VIT	Tr1	immune	1	9
protein tyrosine kinase activity	hTM	GO:0004713	6.45563	0.0127201	0.0354375		ERBB3	RA	hTM	other	1	9
protein tyrosine kinase activity	hFOB_Perm	GO:0004713	13.2992	0.00315936	0.00315936		ERBB3	ALG	hFOB_Perm	metabolic	1	9
protein tyrosine kinase activity	Th1_activated	GO:0004713	2.62102	2.9568e-07	0.0354375		ERBB2	SLE	Th1_act	immune	1	9
protein tyrosine kinase activity	Treg_activated	GO:0004713	2.5833	8.95472e-09	0.00630616		ERBB2	SLE	Treg_act	immune	1	9
protein tyrosine kinase activity	Th1_activated	GO:0004713	3.38754	0.00404699	0.011255		ERBB2	MS	Th1_act	immune	1	9
protein tyrosine kinase activity	hESC	GO:0004713	7.63999	0.00255687	0.00255687	ERBB3		RA	hESC	other	1	9
protein tyrosine kinase activity	Th17_activated	GO:0004713	3.52039	8.71297e-12	0.000945816		ERBB2	SLE	Th17_act	immune	1	9
protein tyrosine kinase activity	Th2	GO:0004713	5.88655	3.2065e-05	0.00255687	ERBB2		RA	Th2	immune	1	9
protein tyrosine kinase activity	Th17_activated	GO:0004713	2.50889	0.00404699	0.0201168		ERBB2	T1D	Th17_act	immune	1	9
protein tyrosine kinase activity	Th2	GO:0004713	2.64029	5.46308e-08	0.0175871	ERBB2		SLE	Th2	immune	1	9
protein tyrosine kinase activity	Th1	GO:0004713	7.32815	0.00404699	0.0100879	ERBB2		IBD	Th1	immune	1	9
protein tyrosine kinase activity	hTM	GO:0004713	5.7916	1.71249e-06	0.0110138		ERBB3	VIT	hTM	other	1	9
protein tyrosine kinase activity	TFH	GO:0004713	2.70522	0.0222043	0.0222043		ERBB3	VIT	TFH	immune	1	9
protein tyrosine kinase activity	Treg	GO:0004713	2.8958	0.0175871	0.0175871	ERBB2		T1D	Treg	immune	1	9
protein tyrosine kinase activity	Th17	GO:0004713	6.64962	1.01504e-06	0.00315936	ERBB2		RA	Th17	immune	1	9
protein tyrosine kinase activity	Th1_activated	GO:0004713	4.9189	0.000588444	0.000588444		ERBB3	VIT	Th1_act	immune	1	9
protein tyrosine kinase activity	Th2	GO:0004713	3.01747	0.00630616	0.00630616	ERBB2		ALG	Th2	immune	1	9
protein tyrosine kinase activity	Th1_activated	GO:0004713	6.90537	0.00026722	0.0063761		ERBB2	IBD	Th1_act	immune	1	9
protein tyrosine kinase activity	Treg	GO:0004713	2.76215	4.3103e-06	0.0266803	ERBB2		SLE	Treg	immune	1	9
protein tyrosine kinase activity	Treg_activated	GO:0004713	5.5243	0.00255687	0.00255687		ERBB2	RA	Treg_act	immune	1	9
protein tyrosine kinase activity	TR1	GO:0004713	3.94593	0.00630616	0.00630616		ERBB2	ALG	Tr1	immune	1	9
protein tyrosine kinase activity	Th17_activated	GO:0004713	3.77978	0.00630616	0.00630616		ERBB2	MS	Th17_act	immune	1	9
protein tyrosine kinase activity	hTM	GO:0004713	4.54531	0.00630616	0.00630616		ERBB3	ALG	hTM	other	1	9
protein tyrosine kinase activity	PBMC_naiveTCD4_8hr	GO:0004713	15.6121	0.00630616	0.00630616	PTK6		ECZ	NaiveT_8h	immune	1	9
protein tyrosine kinase activity	TR1_activated	GO:0004713	3.90304	6.45164e-06	0.0110138		ERBB2	ALG	Tr1_act	immune	1	9
protein tyrosine kinase activity	PBMC_naiveTCD4_8hr	GO:0004713	1.99489	0.00304705	0.00304705		ERBB2	SLE	NaiveT_8h	immune	1	9
protein tyrosine kinase activity	Th2_activated	GO:0004713	2.69984	2.33051e-08	0.000588444		ERBB2	SLE	Th2_act	immune	1	9
protein tyrosine kinase activity	Th1	GO:0004713	3.17769	7.4621e-05	0.011255	ERBB2		MS	Th1	immune	1	9
protein tyrosine kinase activity	hMSC	GO:0004713	4.50869	0.0127201	0.0201168		ERBB2	SLE	hMSC	other	1	9
protein tyrosine kinase activity	hESC	GO:0004713	4.9189	0.00255687	0.00315936	ERBB3		T1D	hESC	other	1	9
protein tyrosine kinase activity	NaiveT	GO:0004713	16.7087	0.0222043	0.0222043		ERBB3	HT	NaiveT	immune	1	9
protein tyrosine kinase activity	Th17	GO:0004713	3.35588	2.3895e-11	0.000945816	ERBB2		SLE	Th17	immune	1	9
protein tyrosine kinase activity	hESC	GO:0004713	6.64962	0.00255687	0.00630616	ERBB3		VIT	hESC	other	1	9
protein tyrosine kinase activity	Th17	GO:0004713	2.38695	0.0351016	0.0351016	ERBB2		T1D	Th17	immune	1	9
protein tyrosine kinase activity	Th17	GO:0004713	2.4486	0.00545422	0.00545422	ERBB2		ALG	Th17	immune	1	9
protein tyrosine kinase activity	Th17	GO:0004713	9.20716	3.93655e-07	0.00630616	ERBB2		IBD	Th17	immune	1	9
protein tyrosine kinase activity	Treg_activated	GO:0004713	7.04077	0.00315936	0.00315936		ERBB2	IBD	Treg_act	immune	1	9
protein tyrosine kinase activity	Treg_activated	GO:0004713	2.36274	0.0063761	0.0222043		ERBB2	T1D	Treg_act	immune	1	9
protein tyrosine kinase activity	hTM	GO:0004713	4.66337	0.00315936	0.00315936		ERBB3	T1D	hTM	other	1	9
protein tyrosine kinase activity	Treg_activated	GO:0004713	3.66408	5.84086e-05	0.00255687		ERBB2	MS	Treg_act	immune	1	9
protein tyrosine kinase activity	Th1	GO:0004713	2.78356	4.95014e-13	0.000172795	ERBB2		SLE	Th1	immune	1	9
protein tyrosine kinase activity	Treg	GO:0004713	5.7916	3.2065e-05	0.00630616	ERBB2		RA	Treg	immune	1	9
protein tyrosine kinase activity	Treg	GO:0004713	3.94593	2.92653e-05	0.00630616	ERBB2		MS	Treg	immune	1	9
protein tyrosine kinase activity	Th17_activated	GO:0004713	6.77508	3.93655e-07	0.000159154		ERBB2	RA	Th17_act	immune	1	9
protein tyrosine kinase activity	Th2_activated	GO:0004713	3.06905	0.0175871	0.0375369		ERBB2	ALG	Th2_act	immune	1	9
protein tyrosine kinase activity	TFH	GO:0004713	1.99489	0.000273635	0.000273635		ERBB2	MS	TFH	immune	1	9
protein tyrosine kinase activity	Seale_Adipocytes_PreDiff	GO:0004713	3.4766	0.00404699	0.00404699		TYK2	T1D	PreAdipocytes	metabolic	1	9
protein tyrosine kinase activity	hESC	GO:0004713	3.64164	1.01504e-06	0.00939772	ERBB2		SLE	hESC	other	1	9
protein tyrosine kinase activity	Th17	GO:0004713	3.52039	3.2065e-05	0.0063761	ERBB2		MS	Th17	immune	1	9
protein tyrosine kinase activity	hFOB_Perm	GO:0004713	14.9616	0.00315936	0.00315936		ERBB3	RA	hFOB_Perm	metabolic	1	9
protein tyrosine kinase activity	Th2_activated	GO:0004713	5.7916	2.3895e-11	0.00630616		ERBB2	RA	Th2_act	immune	1	9
protein tyrosine kinase activity	Th17_activated	GO:0004713	7.97954	0.00315936	0.00315936		ERBB2	IBD	Th17_act	immune	1	9
regulation of DNA-templated transcription	Th2_activated	GO:0006355	1.0293	0.00944198	0.0434919	ESRRA		MS	Th2_act	immune	1	9
regulation of DNA-templated transcription	Th2	GO:0006355	1.0293	0.00205482	0.00205482		ESRRA	MS	Th2	immune	1	9
regulation of DNA-templated transcription	hTM	GO:0006355	3.3967	2.77112e-05	0.00205482		SMAD3	CRO	hTM	other	1	9
regulation of DNA-templated transcription	hMSC	GO:0006355	2.1986	0.026739	0.026739		TCF7	MS	hMSC	other	1	9
regulation of DNA-templated transcription	Th1	GO:0006355	1.88705	0.00944198	0.00944198	HIF1A		RA	Th1	immune	1	9
regulation of DNA-templated transcription	Th2_activated	GO:0006355	2.1681	0.00016362	0.00016362	UBE2L3		CRO	Th2_act	immune	1	9
regulation of DNA-templated transcription	hTM	GO:0006355	1.25804	0.00536264	0.0278914	FUS		SLE	hTM	other	1	9
regulation of DNA-templated transcription	Seale_Adipocytes_PreDiff	GO:0006355	1.25804	2.77112e-05	2.77112e-05		PFDN5	T1D	PreAdipocytes	metabolic	1	9
regulation of DNA-templated transcription	TR1	GO:0006355	0.916083	7.50603e-07	5.98033e-05		UTP4	SLE	Tr1	immune	1	9
regulation of DNA-templated transcription	Th2	GO:0006355	2.36979	0.00016362	0.00016362	UBE2L3		CRO	Th2	immune	1	9
regulation of DNA-templated transcription	TR1	GO:0006355	1.72713	0.00475764	0.00475764	SLC39A8		VIT	Tr1	immune	1	9
regulation of DNA-templated transcription	TR1_activated	GO:0006355	1.75691	0.00016362	0.000324626		SLC39A8	VIT	Tr1_act	immune	1	9
regulation of DNA-templated transcription	Th1	GO:0006355	1.43522	0.00475764	0.00475764		ESRRA	VIT	Th1	immune	1	9
regulation of DNA-templated transcription	PBMC_naiveTCD4_unstim	GO:0006355	0.525262	0.0278914	0.0278914		FUS	SLE	NaiveT_unsti	immune	1	9
ribonucleoprotein complex	NaiveT	GO:1990904	2.92161	0.000635421	0.000635421	RPL13A		VIT	NaiveT	immune	1	9
ribonucleoprotein complex	Astrocyte	GO:1990904	12.709	0.00361809	0.00361809		ATXN2	CEL	Astrocytes	neural	1	9
ribonucleoprotein complex	Astrocyte	GO:1990904	9.07785	0.00361809	0.00361809		ATXN2	VIT	Astrocytes	neural	1	9
ribonucleoprotein complex	Th1	GO:1990904	13.3779	3.21602e-06	0.0179874		GAPDH	AS	Th1	immune	1	9
ribonucleoprotein complex	Treg_activated	GO:1990904	2.0173	0.00605441	0.00605441	ZFP36L1		ALG	Treg_act	immune	1	9
ribonucleoprotein complex	Th1_activated	GO:1990904	2.80047	0.00113936	0.037503		RPL13A	VIT	Th1_act	immune	1	9
ribonucleoprotein complex	TR1	GO:1990904	2.79318	0.0179874	0.0179874		ZFP36L1	ALG	Tr1	immune	1	9
ribonucleoprotein complex	NaiveB	GO:1990904	9.03788	0.0075556	0.0075556		ILF2	JIA	NaiveB	immune	1	9
ribonucleoprotein complex	Th1	GO:1990904	4.70703	0.0179874	0.0179874	ZFP36L1		RA	Th1	immune	1	9
ribonucleoprotein complex	Treg	GO:1990904	4.09967	0.0179874	0.0179874	ZFP36L1		RA	Treg	immune	1	9
ribonucleoprotein complex	Th17_activated	GO:1990904	2.76157	0.037503	0.037503	RPL13A		VIT	Th17_act	immune	1	9
ribonucleoprotein complex	Th2	GO:1990904	2.56747	0.0313883	0.0313883		ZFP36L1	MS	Th2	immune	1	9
ribonucleoprotein complex	Th17_activated	GO:1990904	2.24938	0.0179874	0.0179874	ZFP36L1		T1D	Th17_act	immune	1	9
ribonucleoprotein complex	TR1_activated	GO:1990904	3.09975	0.000238535	0.0179874		ZFP36L1	T1D	Tr1_act	immune	1	9
ribonucleoprotein complex	Astrocyte	GO:1990904	4.62403	0.0188201	0.037503		ATXN2	RA	Astrocytes	neural	1	9
ribonucleoprotein complex	TR1_activated	GO:1990904	4.38241	7.19115e-07	0.0179874	RPL13A		VIT	Tr1_act	immune	1	9
ribonucleoprotein complex	HMC3_activated	GO:1990904	4.70703	0.00901943	0.00901943	ZFP36L1		MS	Microglia_act	neural	1	9
ribonucleoprotein complex	Th2	GO:1990904	2.13596	0.0179874	0.0179874		ZFP36L1	ALG	Th2	immune	1	9
ribonucleoprotein complex	TR1_activated	GO:1990904	3.68376	0.0313883	0.0313883		ZFP36L1	MS	Tr1_act	immune	1	9
ribonucleoprotein complex	NaiveT	GO:1990904	1.59861	0.000185292	0.000185292	DHX9		SLE	NaiveT	immune	1	9
ribonucleoprotein complex	hFOB_Diff	GO:1990904	6.35449	0.00361809	0.00361809		ATXN2	VIT	hFOB_Diff	metabolic	1	9
ribonucleoprotein complex	Th17	GO:1990904	2.08344	0.0179874	0.0179874	ZFP36L1		T1D	Th17	immune	1	9
ribonucleoprotein complex	TFH	GO:1990904	1.48643	0.000412477	0.0120613		DHX9	SLE	TFH	immune	1	9
ribonucleoprotein complex	TFH	GO:1990904	19.5523	0.00361809	0.00361809		GAPDH	AS	TFH	immune	1	9
ribonucleoprotein complex	Th17	GO:1990904	18.1557	0.00901943	0.0179874	GAPDH		AS	Th17	immune	1	9
ribonucleoprotein complex	Th1	GO:1990904	2.24938	0.0179874	0.0179874	ZFP36L1		T1D	Th1	immune	1	9
ribonucleoprotein complex	Astrocyte	GO:1990904	4.09967	0.00361809	0.0179874		ATXN2	T1D	Astrocytes	neural	1	9
ribonucleoprotein complex	TR1	GO:1990904	3.58	0.0179874	0.0179874		ZFP36L1	MS	Tr1	immune	1	9
ribonucleoprotein complex	Th1_activated	GO:1990904	4.53892	0.0179874	0.0179874		ZFP36L1	RA	Th1_act	immune	1	9
ribonucleoprotein complex	Treg	GO:1990904	2.04984	0.000711311	0.000711311	ZFP36L1		T1D	Treg	immune	1	9
ribonucleoprotein complex	Th1_activated	GO:1990904	2.26946	0.000711311	0.000711311		ZFP36L1	ALG	Th1_act	immune	1	9
ribonucleoprotein complex	SGBS_Diff	GO:1990904	4.2305	0.0075556	0.0075556		RPL13A	VIT	Adipo_SGBS	metabolic	1	9
ribonucleoprotein complex	Th2_activated	GO:1990904	2.22965	0.00111442	0.0016666		ZFP36L1	T1D	Th2_act	immune	1	9
ribonucleoprotein complex	Th2_activated	GO:1990904	2.17248	0.0016666	0.0313883		ZFP36L1	ALG	Th2_act	immune	1	9
ribonucleoprotein complex	hFOB_Diff	GO:1990904	21.1816	0.00361809	0.00361809		ATXN2	JIA	hFOB_Diff	metabolic	1	9
ribonucleoprotein complex	TR1_activated	GO:1990904	7.70242	0.0179874	0.0179874		ZFP36L1	RA	Tr1_act	immune	1	9
ribonucleoprotein complex	NaiveT	GO:1990904	14.9518	0.0179874	0.0179874		GAPDH	AS	NaiveT	immune	1	9
ribonucleoprotein complex	Treg	GO:1990904	21.1816	0.00901943	0.00901943	GAPDH		AS	Treg	immune	1	9
ribonucleoprotein complex	Th1_activated	GO:1990904	2.1912	0.0179874	0.0179874		ZFP36L1	T1D	Th1_act	immune	1	9
ribonucleoprotein complex	TR1	GO:1990904	4.30813	0.000238535	0.0179874		RPL13A	VIT	Tr1	immune	1	9
ribonucleoprotein complex	Th1	GO:1990904	2.88164	0.0188201	0.0188201		RPL13A	VIT	Th1	immune	1	9
ribonucleoprotein complex	Th17	GO:1990904	2.84048	0.0188201	0.037503	RPL13A		VIT	Th17	immune	1	9
ribonucleoprotein complex	TR1_activated	GO:1990904	2.76282	0.000238535	0.0313883		ZFP36L1	ALG	Tr1_act	immune	1	9
ribonucleoprotein complex	TR1	GO:1990904	7.70242	0.0313883	0.0313883		ZFP36L1	RA	Tr1	immune	1	9
ribonucleoprotein complex	Th2_activated	GO:1990904	4.09967	0.00111442	0.0313883		ZFP36L1	RA	Th2_act	immune	1	9
ribonucleoprotein complex	Th1_activated	GO:1990904	13.3779	0.000119627	0.0179874		GAPDH	AS	Th1_act	immune	1	9
transcription coactivator activity	NK	GO:0003713	4.38141	0.0015004	0.0450444	DHX9, FUS, TRIM27, TGFB1I1, TRIM38, SRCAP, WBP2, ABT1, KAT8	HMGA1, TAF11	SLE	NK	immune	11	8
transcription coactivator activity	pDC	GO:0003713	3.13541	0.0313773	0.0450331	NPAT, RNF14, DDX17, KAT5, USP21, TRIM8, TADA1	PARK7, RRP1B	ALG	pDC	immune	9	8
protein heterodimerization activity	TFH	GO:0046982	5.55687	2.85232e-05	0.0115484	FXR2, IKZF3, SDCBP2, TRMT112	ERBB2, ERBB3, ITGB1, TP53	T1D	TFH	immune	8	8
protein heterodimerization activity	PBMC_naiveTCD4_8hr	GO:0046982	6.69092	0.000966845	0.00224162	NEUROD2, NOLC1	BAK1, CD247, ERBB2, TOP2A, TLR6, IKZF3	ALG	NaiveT_8h	immune	8	8
transcription cis-regulatory region binding	NK	GO:0000976	3.60934	4.67645e-05	0.00344033	CEBPA, ETS1, FLI1, IRF1, RFX3	EGR2, XRCC6, TAF7	ALG	NK	immune	8	8
transcription coactivator activity	pDC	GO:0003713	2.77124	0.00419639	0.00419639	DHX9, FUS, HMGA1, TGFB1I1, UBE2L3, WBP2, KAT8	TAF11	SLE	pDC	immune	8	8
transcription cis-regulatory region binding	pDC	GO:0000976	2.22242	0.00103614	0.0304736	ATF4, FLI1, IRF1	EGR2, ETS1, XRCC6, TAF7	ALG	pDC	immune	7	8
ubiquitin protein ligase activity	NK	GO:0061630	3.08869	0.00895585	0.00895585	TRIM27, RNF2, RNF5, TRIM26, TRIM38, RC3H1, TRIM65		SLE	NK	immune	7	8
ubiquitin-protein transferase activity	pDC	GO:0004842	2.5202	0.0269098	0.038631	UBE2L3, WWP2, MIB2	TNFAIP3, UBE2H, UBE2C, TRIM47	SLE	pDC	immune	7	8
protein heterodimerization activity	NaiveT	GO:0046982	5.23173	0.0440735	0.0440735	CD247, TAF7	ERBB2, NOLC1, TLR6, IKZF3	ALG	NaiveT	immune	6	8
protein heterodimerization activity	Treg	GO:0046982	5.7184	0.0324379	0.0324379	ERBB2, TLR6	CD247, ERBB3, NOLC1, IKZF3	ALG	Treg	immune	6	8
protein heterodimerization activity	Treg_activated	GO:0046982	5.85455	6.37542e-05	0.00582126	CD247, TLR6, IKZF3	ERBB2, ERBB3, NOLC1	ALG	Treg_act	immune	6	8
protein heterodimerization activity	NaiveT	GO:0046982	3.88249	0.0115484	0.0206027	TRMT112	ERBB2, ERBB3, TP53, FXR2, IKZF3	T1D	NaiveT	immune	6	8
ubiquitin-protein transferase activity	NK	GO:0004842	5.91116	2.61943e-06	0.000846189	UBE2D3, RBX1, RNF41, UHRF1, RC3H1, RNF168		VIT	NK	immune	6	8
ubiquitin-protein transferase activity	pDC	GO:0004842	2.17248	0.0108173	0.0115579	UBE2K, CUL5, RBX1, FBXW2, UHRF2	TNFAIP3	ALG	pDC	immune	6	8
ubiquitin-protein transferase activity	NK	GO:0004842	2.48384	6.87549e-07	5.39631e-05	TRIM27, RNF2, RNF5, TNFAIP3, RNF40, RC3H1		SLE	NK	immune	6	8
phosphatidylinositol 3-kinase/protein kinase B signal transduction	iPSC_NPC	GO:0043491	16.9001	0.000636758	0.000636758	ZFP36L1	ERBB2, ERBB3, STAT3, THEM4	ALG	NPC_iPSC	neural	5	8
protein heterodimerization activity	NaiveB	GO:0046982	4.42251	0.00445471	0.0206027	IKZF3, TRMT112	ERBB2, ERBB3, ITGB1	T1D	NaiveB	immune	5	8
protein heterodimerization activity	Th2	GO:0046982	5.16578	0.0324379	0.0324379	ERBB2	CD247, NOLC1, TLR6, IKZF3	ALG	Th2	immune	5	8
protein heterodimerization activity	Th1_activated	GO:0046982	5.48865	0.00445471	0.0440735	TLR6, IKZF3	CD247, ERBB2, ERBB3	ALG	Th1_act	immune	5	8
protein heterodimerization activity	Th1_activated	GO:0046982	5.29938	0.00224162	0.0206027	IKZF3, TRMT112	ERBB2, ERBB3, ITGB1	T1D	Th1_act	immune	5	8
protein heterodimerization activity	Th2_activated	GO:0046982	5.25409	0.0324379	0.0324379	CD247, IKZF3	ERBB2, NOLC1, TLR6	ALG	Th2_act	immune	5	8
transcription cis-regulatory region binding	CD1cPluscDC	GO:0000976	2.13121	0.00647008	0.0295778	CEBPA, FLI1, SMAD3	EGR2, XRCC6	ALG	cDC_CD1c	immune	5	8
transcription cis-regulatory region binding	PBMC_naiveTCD4_8hr	GO:0000976	3.79042	0.000642308	0.000681879	IRF1	ETS1, FLI1, GATA3, SMAD3	ALG	NaiveT_8h	immune	5	8
transcription coactivator activity	pDC	GO:0003713	13.5868	0.000988142	0.0329715	FUS, HMGA1, TGFB1I1, KAT8	TAF11	GD	pDC	immune	5	8
transcription coactivator activity	Human_Hepatocytes	GO:0003713	14.2187	0.00829293	0.00829293		FUS, KAT2A, TGFB1I1, UBE2L3, KAT8	PSO	Hepatocytes	metabolic	5	8
transcription coactivator activity	klaus_pancreas_cells_Beta	GO:0003713	14.5573	0.00455251	0.0329715	FUS, TGFB1I1, UBE2L3, ZMIZ1, KAT8		PSO	Panc_Beta(sc)	metabolic	5	8
ubiquitin protein ligase activity	NK	GO:0061630	5.25043	0.00065466	0.041715	UBE2D3, RBX1, RNF41, UHRF1, RC3H1		VIT	NK	immune	5	8
ubiquitin protein ligase activity	pDC	GO:0061630	1.56193	0.00842839	0.0150579	RNF14, RBX1, HECTD1, TRIM8, UHRF2		ALG	pDC	immune	5	8
ubiquitin-protein transferase activity	PBMC_naiveTCD4_8hr	GO:0004842	3.53027	0.0019623	0.0019623	TRIM27, TNFAIP3, UBE2L3	WWP2, UBE2C	SLE	NaiveT_8h	immune	5	8
cytokine-mediated signaling pathway	pDC	GO:0019221	10.6745	0.00292984	0.0295138	AKT1, CBL, IL6ST, IRF5		RA	pDC	immune	4	8
histone deacetylase binding	NaiveT	GO:0042826	5.80796	0.0140368	0.0245001		HOXA10, SFPQ, TP53, IKZF3	T1D	NaiveT	immune	4	8
phosphatidylinositol 3-kinase/protein kinase B signal transduction	TFH	GO:0043491	24.3247	1.14842e-05	0.00233979	ZFP36L1	ERBB2, ERBB3, GATA3	RA	TFH	immune	4	8
phosphatidylinositol 3-kinase/protein kinase B signal transduction	NaiveB	GO:0043491	16.5124	8.20618e-06	0.000937561	ZFP36L1	ERBB2, ERBB3, STAT3	ALG	NaiveB	immune	4	8
positive regulation of epithelial cell proliferation	GCB	GO:0050679	17.9825	1.9113e-05	0.00229486	HRAS	ERBB2, LAMC1, MYC	SLE	GCB	immune	4	8
positive regulation of epithelial cell proliferation	Human_Hepatocytes	GO:0050679	18.6689	0.00738911	0.018802	MYC	ERBB2, HRAS, LAMC1	SLE	Hepatocytes	metabolic	4	8
protein heterodimerization activity	TR1_activated	GO:0046982	5.34546	0.0307076	0.0307076	IKZF3	ERBB2, NOLC1, TLR6	ALG	Tr1_act	immune	4	8
protein heterodimerization activity	Treg_activated	GO:0046982	3.99823	0.0324379	0.0324379	IKZF3	ERBB2, ITGB1, TRMT112	T1D	Treg_act	immune	4	8
protein heterodimerization activity	Th1_activated	GO:0046982	8.78183	0.00224162	0.0115484	HIF1A, IKZF3	ERBB2, ERBB3	RA	Th1_act	immune	4	8
protein heterodimerization activity	Th17_activated	GO:0046982	4.43047	0.0324379	0.0324379	IKZF3	CD247, ERBB2, TLR6	ALG	Th17_act	immune	4	8
protein heterodimerization activity	NaiveB	GO:0046982	3.58965	0.00224162	0.00796747	TAF7, TLR6	ERBB2, ERBB3	ALG	NaiveB	immune	4	8
transcription coactivator activity	Seale_Adipocytes_Diff	GO:0003713	9.78249	0.000988142	0.0329715		UBE2L3, NRIP1, BRD7, ZMIZ1	CRO	Adipocytes	metabolic	4	8
transcription coactivator activity	NK	GO:0003713	10.6331	0.0281807	0.0281807	FUS, SRCAP, KAT8	TAF11	GD	NK	immune	4	8
transcription coactivator activity	Treg	GO:0003713	3.76249	5.17183e-06	0.0134834		FUS, CIITA, TRIM38, WBP2	SLE	Treg	immune	4	8
transcription coactivator activity	Treg_activated	GO:0003713	3.51888	1.99984e-05	0.00322719	CIITA	FUS, TRIM38, WBP2	SLE	Treg_act	immune	4	8
transcription coactivator activity	CD1cPluscDC	GO:0003713	11.375	0.0081421	0.0329715	FUS, HMGA1, KAT8	TAF11	GD	cDC_CD1c	immune	4	8
transcription coactivator activity	hTM	GO:0003713	6.03857	0.000105546	0.0210527	FUS, WBP2	TAF11, ABT1	SLE	hTM	other	4	8
transcription coactivator activity	Th17_activated	GO:0003713	4.79534	0.0012779	0.0125597	HMGA1, TAF11	TRIM38, WBP2	SLE	Th17_act	immune	4	8
transcription coactivator activity	PHSM_myotubes	GO:0003713	14.8219	0.0329715	0.0329715		FUS, HMGA1, TAF11, KAT8	GD	Myotubes	metabolic	4	8
transcription coactivator activity	Th1	GO:0003713	3.79166	0.00049935	0.0305513	TAF11, TRIM38, ABT1	WBP2	SLE	Th1	immune	4	8
transcription coactivator activity	Th17	GO:0003713	4.57126	7.27083e-05	0.00322719	HMGA1, WBP2	TAF11, TRIM38	SLE	Th17	immune	4	8
transcription coactivator activity	klaus_pancreas_cells_Beta	GO:0003713	13.2196	0.000331502	0.0329715	UBE2L3, RNF14, BRD7, ZMIZ1		CRO	Panc_Beta(sc)	metabolic	4	8
ubiquitin protein ligase activity	pDC	GO:0061630	4.40524	0.0242252	0.0242252	PEX10, TRIM13, PPIL2, RC3H1		CEL	pDC	immune	4	8
ubiquitin protein ligase activity	PBMC_naiveTCD4_8hr	GO:0061630	3.01025	0.00151874	0.041715	TRIM27, TRIM65	WWP2, UBE2C	SLE	NaiveT_8h	immune	4	8
ubiquitin-protein transferase activity	NaiveT	GO:0004842	6.35449	0.000283809	0.000283809		UBA7, UBE2D1, TRAIP, TRIM33	CRO	NaiveT	immune	4	8
ubiquitin-protein transferase activity	iPSC_NPC	GO:0004842	7.15999	0.000846189	0.0237355	UBE2D1, UBE2L3, TRAIP	UBA7	CRO	NPC_iPSC	neural	4	8
cytokine-mediated signaling pathway	Human_Hepatocytes	GO:0019221	75.0798	0.00212796	0.00212796		IL6R, IL6ST, TNFRSF1A	JIA	Hepatocytes	metabolic	3	8
cytokine-mediated signaling pathway	TFH	GO:0019221	8.09953	7.38029e-08	0.000653066	SOCS1	IRF5, TYK2	SLE	TFH	immune	3	8
cytokine-mediated signaling pathway	Seale_Adipocytes_PreDiff	GO:0019221	16.0878	0.00104474	0.00104474	TNFSF11	TYK2, SOCS1	T1D	PreAdipocytes	metabolic	3	8
cytokine-mediated signaling pathway	iPSC_NPC	GO:0019221	6.38977	0.00212796	0.00530746		IL7, TYK2, SOCS1	SLE	NPC_iPSC	neural	3	8
cytokine-mediated signaling pathway	Seale_Adipocytes_Diff	GO:0019221	9.59861	0.00104474	0.00104474	IL12RB1	TYK2, SOCS1	SLE	Adipocytes	metabolic	3	8
cytokine-mediated signaling pathway	NaiveB	GO:0019221	7.50798	4.23132e-05	0.00166464	IL7, SOCS1	TYK2	SLE	NaiveB	immune	3	8
histone deacetylase binding	TFH	GO:0042826	4.6759	0.0140368	0.0390976	SFPQ, IKZF3	TP53	T1D	TFH	immune	3	8
histone deacetylase binding	Th17	GO:0042826	6.08405	0.000340189	0.0120215	H1-5	IKZF3, H1-4	SLE	Th17	immune	3	8
interleukin-2-mediated signaling pathway	PBMC_naiveTCD4_8hr	GO:0038110	47.5931	9.0369e-07	3.614e-06	IL2, STAT5A	IL2RA	ALG	NaiveT_8h	immune	3	8
interleukin-6 receptor binding	PBMC_naiveTCD4_8hr	GO:0005138	264.321	0.0029542	0.0194835		IL6R, IL6ST, ERAP1	JIA	NaiveT_8h	immune	3	8
phosphatidylinositol 3-kinase/protein kinase B signal transduction	NaiveB	GO:0043491	12.2061	8.9906e-06	0.00467138	ZFP36L1	ERBB2, ERBB3	T1D	NaiveB	immune	3	8
phosphatidylinositol 3-kinase/protein kinase B signal transduction	TFH	GO:0043491	9.79688	0.000937561	0.00439236	ZFP36L1	ERBB2, ERBB3	T1D	TFH	immune	3	8
phosphatidylinositol 3-kinase/protein kinase B signal transduction	Th1_activated	GO:0043491	16.0061	0.000787244	0.000937561		ZFP36L1, ERBB2, STAT3	MS	Th1_act	immune	3	8
phosphatidylinositol 3-kinase/protein kinase B signal transduction	Th1_activated	GO:0043491	14.6263	2.60523e-08	0.00157256		ZFP36L1, ERBB2, ERBB3	T1D	Th1_act	immune	3	8
phosphatidylinositol 3-kinase/protein kinase B signal transduction	Treg	GO:0043491	13.1523	0.000787244	0.0027486	ZFP36L1, ERBB2	ERBB3	ALG	Treg	immune	3	8
phosphatidylinositol 3-kinase/protein kinase B signal transduction	GCB	GO:0043491	12.9515	0.00233979	0.00467138		ZFP36L1, ERBB2, STAT3	ALG	GCB	immune	3	8
phosphatidylinositol 3-kinase/protein kinase B signal transduction	Treg_activated	GO:0043491	13.4655	5.68966e-07	0.00233979	ZFP36L1	ERBB2, ERBB3	ALG	Treg_act	immune	3	8
phosphatidylinositol 3-kinase/protein kinase B signal transduction	NaiveB	GO:0043491	22.622	0.000937561	0.00233979	ZFP36L1	ERBB2, ERBB3	RA	NaiveB	immune	3	8
phosphatidylinositol 3-kinase/protein kinase B signal transduction	TFH	GO:0043491	9.47849	0.00157256	0.00157256	ZFP36L1	ERBB2, ERBB3	ALG	TFH	immune	3	8
phosphatidylinositol 3-kinase/protein kinase B signal transduction	iPSC_NPC	GO:0043491	18.6445	0.00157256	0.00157256	ZFP36L1	ERBB2, ERBB3	RA	NPC_iPSC	neural	3	8
phosphatidylinositol 3-kinase/protein kinase B signal transduction	Th1	GO:0043491	31.4194	0.000315284	0.00233979	ZFP36L1, ERBB2, ERBB3		RA	Th1	immune	3	8
phosphatidylinositol 3-kinase/protein kinase B signal transduction	Th1	GO:0043491	15.0146	0.000787244	0.00439236	ZFP36L1, ERBB2, ERBB3		T1D	Th1	immune	3	8
phosphatidylinositol 3-kinase/protein kinase B signal transduction	Th1	GO:0043491	15.0146	1.91144e-11	0.000937561	ZFP36L1, ERBB2	STAT3	MS	Th1	immune	3	8
phosphatidylinositol 3-kinase/protein kinase B signal transduction	CD1cPluscDC	GO:0043491	6.57123	0.00467138	0.00467138	ZFP36L1, ERBB3, TYRO3		ALG	cDC_CD1c	immune	3	8
phosphatidylinositol 3-kinase/protein kinase B signal transduction	PBMC_naiveTCD4_8hr	GO:0043491	11.5418	0.00439236	0.00439236	ZFP36L1	ERBB2, GATA3	ALG	NaiveT_8h	immune	3	8
phosphatidylinositol 3-kinase/protein kinase B signal transduction	Th1	GO:0043491	14.6263	0.000787244	0.0027486	ZFP36L1, ERBB2, ERBB3		ALG	Th1	immune	3	8
phosphatidylinositol 3-kinase/protein kinase B signal transduction	Th1_activated	GO:0043491	30.2973	6.44645e-07	0.000787244		ZFP36L1, ERBB2, ERBB3	RA	Th1_act	immune	3	8
phosphatidylinositol 3-kinase/protein kinase B signal transduction	NaiveT	GO:0043491	8.92974	0.00157256	0.00317392		ZFP36L1, ERBB2, ERBB3	T1D	NaiveT	immune	3	8
phosphatidylinositol 3-kinase/protein kinase B signal transduction	Th1_activated	GO:0043491	15.1487	2.60523e-08	0.000937561		ZFP36L1, ERBB2, ERBB3	ALG	Th1_act	immune	3	8
positive regulation of epithelial cell proliferation	Seale_Adipocytes_PreDiff	GO:0050679	13.3884	0.00467138	0.00467138	MYC	ERBB2, HRAS	SLE	PreAdipocytes	metabolic	3	8
positive regulation of epithelial cell proliferation	NaiveB	GO:0050679	13.0086	0.00123709	0.00123709	HRAS, LAMC1	ERBB2	SLE	NaiveB	immune	3	8
positive regulation of epithelial cell proliferation	NK	GO:0050679	5.97465	0.00324687	0.0136932	ERBB2	HRAS, MYC	SLE	NK	immune	3	8
positive regulation of epithelial cell proliferation	pDC	GO:0050679	5.19608	6.85575e-05	0.00640785	ERBB2	HRAS, MYC	SLE	pDC	immune	3	8
positive regulation of epithelial cell proliferation	PBMC_naiveTCD4_unstim	GO:0050679	8.5704	0.00444402	0.0110779		ERBB2, HRAS, MYC	SLE	NaiveT_unsti	immune	3	8
positive regulation of epithelial cell proliferation	Th2_activated	GO:0050679	13.7911	6.50001e-06	0.00229486	HRAS, MYC	ERBB2	SLE	Th2_act	immune	3	8
positive regulation of epithelial cell proliferation	PBMC_naiveTCD4_8hr	GO:0050679	10.1901	0.000443633	0.00467138	MYC	ERBB2, HRAS	SLE	NaiveT_8h	immune	3	8
positive regulation of epithelial cell proliferation	SGBS_Diff	GO:0050679	18.1606	0.00233979	0.00233979		ERBB2, HRAS, LAMC1	SLE	Adipo_SGBS	metabolic	3	8
positive regulation of epithelial cell proliferation	HMC3_activated	GO:0050679	15.4136	0.00640785	0.00640785	ERBB2	HRAS, LAMC1	SLE	Microglia_act	neural	3	8
positive regulation of epithelial cell proliferation	Th2	GO:0050679	13.4869	0.000937561	0.00640785	ERBB2, HRAS, MYC		SLE	Th2	immune	3	8
protein complex involved in cell adhesion	Th17_activated	GO:0098636	188.517	3.19484e-07	1.1405e-06	CD28, CD80, CTLA4		VIT	Th17_act	immune	3	8
protein complex involved in cell adhesion	Th17	GO:0098636	191.172	0.00180664	0.00180664		CD28, CD80, CTLA4	VIT	Th17	immune	3	8
protein complex involved in cell adhesion	Treg	GO:0098636	157.897	6.45439e-07	6.57499e-06	CD28, CD80, CTLA4		VIT	Treg	immune	3	8
protein complex involved in cell adhesion	TFH	GO:0098636	91.5588	0.00140676	0.00421972	CD28, CTLA4	CD80	VIT	TFH	immune	3	8
protein complex involved in cell adhesion	Treg_activated	GO:0098636	188.517	3.19484e-07	1.1405e-06	CD28, CD80, CTLA4		VIT	Treg_act	immune	3	8
protein heterodimerization activity	Th1	GO:0046982	3.26404	0.0324379	0.0324379	ERBB2, IKZF3, TRMT112		MS	Th1	immune	3	8
protein heterodimerization activity	TFH	GO:0046982	3.96599	0.000966845	0.000966845	IKZF3	ERBB2, ERBB3	RA	TFH	immune	3	8
protein heterodimerization activity	PBMC_naiveTCD4_8hr	GO:0046982	4.33926	0.0324379	0.0324379	HIF1A	ERBB2, IKZF3	RA	NaiveT_8h	immune	3	8
protein heterodimerization activity	NK	GO:0046982	2.56137	0.0324379	0.0324379	ERBB2, IKBKG	HIF1A	RA	NK	immune	3	8
protein heterodimerization activity	Th17	GO:0046982	3.02325	0.0324379	0.0324379	ERBB2	IKZF3, TRMT112	T1D	Th17	immune	3	8
protein heterodimerization activity	PBMC_naiveTCD4_unstim	GO:0046982	4.09819	0.0324379	0.0324379		ERBB2, HIF1A, IKZF3	RA	NaiveT_unsti	immune	3	8
transcription cis-regulatory region binding	PBMC_naiveTCD4_unstim	GO:0000976	2.98496	0.0435995	0.0435995		IRF1, SMAD3, BRD7	CRO	NaiveT_unsti	immune	3	8
transcription cis-regulatory region binding	PHSM_myotubes	GO:0000976	8.80353	0.0341423	0.0341423	TP73	EGR2, PRDM16	UC	Myotubes	metabolic	3	8
transcription cis-regulatory region binding	PBMC_naiveTCD4_8hr	GO:0000976	6.42914	0.0228329	0.0228329		ETS1, FLI1, CIITA	CEL	NaiveT_8h	immune	3	8
transcription cis-regulatory region binding	hFOB_Diff	GO:0000976	5.58273	0.000440327	0.0228329		ATF4, IRF1, SMAD3	CRO	hFOB_Diff	metabolic	3	8
transcription coactivator activity	TR1	GO:0003713	4.07604	2.43829e-09	0.0313773	TAF11	CIITA, TRIM38	SLE	Tr1	immune	3	8
transcription coactivator activity	Astrocyte	GO:0003713	13.1015	0.0329715	0.0329715	TGFB1I1, UBE2L3	KAT8	PSO	Astrocytes	neural	3	8
transcription coactivator activity	TR1_activated	GO:0003713	3.66843	6.27258e-16	0.00161249	TAF11	CIITA, TRIM38	SLE	Tr1_act	immune	3	8
transcription coactivator activity	hESC	GO:0003713	3.90259	0.00455251	0.00455251	FUS	TGFB1I1, WBP2	SLE	hESC	other	3	8
transcription coactivator activity	PBMC_naiveTCD4_unstim	GO:0003713	18.3422	0.0329715	0.0329715		HMGA1, TAF11, KAT8	GD	NaiveT_unsti	immune	3	8
ubiquitin protein ligase activity	PBMC_naiveTCD4_unstim	GO:0061630	3.62842	0.0242252	0.0242252		UBE2D1, RNF14, RNF123	CRO	NaiveT_unsti	immune	3	8
ubiquitin-protein transferase activity	NaiveT	GO:0004842	2.55886	0.0293566	0.0293566	UBE2B	TRAF3, UBE2D3	MS	NaiveT	immune	3	8
ubiquitin-protein transferase activity	Th2	GO:0004842	8.86674	5.71134e-05	0.00134168	UBE2L3	UBE2D1, TRAIP	CRO	Th2	immune	3	8
ubiquitin-protein transferase activity	Th2_activated	GO:0004842	8.11212	5.46773e-09	0.00235531	UBE2L3, TRAIP	UBE2D1	CRO	Th2_act	immune	3	8
ubiquitin-protein transferase activity	CD1cPluscDC	GO:0004842	3.28681	0.0293566	0.0293566	CBL, FBXW2	TNFAIP3	RA	cDC_CD1c	immune	3	8
ubiquitin-protein transferase activity	TFH	GO:0004842	5.0836	0.0019623	0.0293566		UBA7, UBE2D1, TRAIP	CRO	TFH	immune	3	8
ubiquitin-protein transferase activity	iPSC_NPC	GO:0004842	4.18978	5.71134e-05	0.00738199	CBL	FBXW2, RNF182	RA	NPC_iPSC	neural	3	8
ubiquitin-protein transferase activity	PBMC_naiveTCD4_unstim	GO:0004842	3.40419	0.000846189	0.0237355		UBE2D1, UBE2L3, TRAIP	CRO	NaiveT_unsti	immune	3	8
ubiquitin-protein transferase activity	pDC	GO:0004842	3.09975	5.71134e-05	5.71134e-05	UBE2L3, TRIM13, RC3H1		CEL	pDC	immune	3	8
cytokine-mediated signaling pathway	PBMC_naiveTCD4_8hr	GO:0019221	2.5916	1.8046e-05	0.00592482	SOCS1	IRF5	SLE	NaiveT_8h	immune	2	8
cytokine-mediated signaling pathway	TR1_activated	GO:0019221	9.23347	2.01536e-08	1.29617e-06	SOCS1	IRF5	SLE	Tr1_act	immune	2	8
cytokine-mediated signaling pathway	TR1	GO:0019221	10.2594	1.38619e-07	0.00260702	IRF5, SOCS1		SLE	Tr1	immune	2	8
cytokine-mediated signaling pathway	hFOB_Diff	GO:0019221	76.9456	0.000525369	0.000525369		IL6R, SOCS1	ECZ	hFOB_Diff	metabolic	2	8
cytokine-mediated signaling pathway	hMSC_Adipocyte	GO:0019221	42.9027	0.00212796	0.00212796		IL6R, TNFRSF1A	JIA	Adipo_hMSC	metabolic	2	8
cytokine-mediated signaling pathway	Th17	GO:0019221	8.75275	6.47602e-08	0.00331037	SOCS1	IRF5	SLE	Th17	immune	2	8
cytokine-mediated signaling pathway	pDC	GO:0019221	2.33586	0.0217379	0.0217379	IRF5	SOCS1	SLE	pDC	immune	2	8
cytokine-mediated signaling pathway	EndoC_BH1	GO:0019221	6.19215	0.00212796	0.00212796		TYK2, SOCS1	SLE	EndoC_BH1	metabolic	2	8
cytokine-mediated signaling pathway	SGBS_Diff	GO:0019221	7.8005	0.00212796	0.00530746		TYK2, SOCS1	SLE	Adipo_SGBS	metabolic	2	8
cytokine-mediated signaling pathway	PHSM_myotubes	GO:0019221	20.5188	0.000147164	0.000147164		IL6R, TYK2	AS	Myotubes	metabolic	2	8
cytokine-mediated signaling pathway	hFOB_Diff	GO:0019221	60.0638	0.00212796	0.00530746		TNFRSF1A, SOCS1	JIA	hFOB_Diff	metabolic	2	8
cytokine-mediated signaling pathway	PHSM_myotubes	GO:0019221	5.46035	0.00530746	0.00530746	TNFSF11	IL6ST	CRO	Myotubes	metabolic	2	8
cytokine-mediated signaling pathway	hFOB_Diff	GO:0019221	9.15399	0.000525369	0.00209658		PTPRJ, SOCS1	MS	hFOB_Diff	metabolic	2	8
cytokine-mediated signaling pathway	NaiveT	GO:0019221	5.80721	1.1779e-07	0.0122491	SOCS1	TYK2	SLE	NaiveT	immune	2	8
cytokine-mediated signaling pathway	Th17_activated	GO:0019221	7.15046	0.00145439	0.00621259		IRF5, SOCS1	SLE	Th17_act	immune	2	8
cytokine-mediated signaling pathway	PBMC_naiveTCD4_unstim	GO:0019221	4.75952	0.00166464	0.0265202		TYK2, SOCS1	SLE	NaiveT_unsti	immune	2	8
cytokine-mediated signaling pathway	Seale_Adipocytes_Diff	GO:0019221	76.9456	0.000587759	0.00146716		IL6R, SOCS1	ECZ	Adipocytes	metabolic	2	8
cytokine-mediated signaling pathway	PBMC_naiveTCD4_24hr	GO:0019221	13.1907	0.00292984	0.00292984	SOCS1	TNFSF11	T1D	NaiveT_24h	immune	2	8
cytokine-mediated signaling pathway	GCB	GO:0019221	3.45547	3.93539e-06	0.00331037	IL7, SOCS1		SLE	GCB	immune	2	8
ErbB-3 class receptor binding	Th1	GO:0043125	78.0069	0.00577361	0.00577361	ERBB2, ERBB3		ALG	Th1	immune	2	8
ErbB-3 class receptor binding	Th1	GO:0043125	167.57	0.00140676	0.00140676	ERBB2, ERBB3		RA	Th1	immune	2	8
ErbB-3 class receptor binding	TFH	GO:0043125	50.552	1.59721e-06	0.012642		ERBB2, ERBB3	ALG	TFH	immune	2	8
ErbB-3 class receptor binding	TFH	GO:0043125	97.2989	3.19484e-07	4.4716e-06		ERBB2, ERBB3	RA	TFH	immune	2	8
ErbB-3 class receptor binding	Th1_activated	GO:0043125	80.7929	1.31528e-06	0.00602108		ERBB2, ERBB3	ALG	Th1_act	immune	2	8
ErbB-3 class receptor binding	Th1_activated	GO:0043125	78.0069	1.31528e-06	0.00361297		ERBB2, ERBB3	T1D	Th1_act	immune	2	8
ErbB-3 class receptor binding	Th1	GO:0043125	65.0727	0.00927961	0.0202009	ERBB2, ERBB3		T1D	Th1	immune	2	8
ErbB-3 class receptor binding	iPSC_NPC	GO:0043125	99.4374	0.00421972	0.00421972		ERBB2, ERBB3	RA	NPC_iPSC	neural	2	8
ErbB-3 class receptor binding	NaiveB	GO:0043125	65.0993	2.79493e-06	0.00577361		ERBB2, ERBB3	T1D	NaiveB	immune	2	8
ErbB-3 class receptor binding	Treg_activated	GO:0043125	71.8159	1.31528e-06	0.00602108		ERBB2, ERBB3	ALG	Treg_act	immune	2	8
ErbB-3 class receptor binding	NaiveB	GO:0043125	120.651	2.79493e-06	0.0084383		ERBB2, ERBB3	RA	NaiveB	immune	2	8
ErbB-3 class receptor binding	NaiveT	GO:0043125	47.6253	1.59721e-06	0.00602108		ERBB2, ERBB3	T1D	NaiveT	immune	2	8
ErbB-3 class receptor binding	TFH	GO:0043125	51.1232	2.79493e-06	0.00602108		ERBB2, ERBB3	T1D	TFH	immune	2	8
ErbB-3 class receptor binding	NaiveB	GO:0043125	66.0496	0.00361297	0.00927961		ERBB2, ERBB3	ALG	NaiveB	immune	2	8
ErbB-3 class receptor binding	iPSC_NPC	GO:0043125	53.8195	0.00577361	0.00577361		ERBB2, ERBB3	ALG	NPC_iPSC	neural	2	8
ErbB-3 class receptor binding	Th1_activated	GO:0043125	161.586	3.19484e-07	0.00421972		ERBB2, ERBB3	RA	Th1_act	immune	2	8
ErbB-3 class receptor binding	Treg	GO:0043125	70.1457	0.00577361	0.0144308	ERBB2	ERBB3	ALG	Treg	immune	2	8
ERBB3:ERBB2 complex	TFH	GO:0038143	243.247	0.000361361	0.00057749		ERBB2, ERBB3	RA	TFH	immune	2	8
ERBB3:ERBB2 complex	TFH	GO:0038143	126.38	0.000602268	0.00126476		ERBB2, ERBB3	ALG	TFH	immune	2	8
ERBB3:ERBB2 complex	Th1_activated	GO:0038143	403.964	0.000288745	0.000422029		ERBB2, ERBB3	RA	Th1_act	immune	2	8
ERBB3:ERBB2 complex	Treg_activated	GO:0038143	179.54	0.000361361	0.00202122		ERBB2, ERBB3	ALG	Treg_act	immune	2	8
ERBB3:ERBB2 complex	NaiveB	GO:0038143	162.748	0.000361361	0.00057749		ERBB2, ERBB3	T1D	NaiveB	immune	2	8
ERBB3:ERBB2 complex	NaiveB	GO:0038143	301.627	0.000361361	0.000844058		ERBB2, ERBB3	RA	NaiveB	immune	2	8
ERBB3:ERBB2 complex	Th1_activated	GO:0038143	201.982	0.000361361	0.000928224		ERBB2, ERBB3	ALG	Th1_act	immune	2	8
ERBB3:ERBB2 complex	TFH	GO:0038143	127.808	0.00057749	0.000844058		ERBB2, ERBB3	T1D	TFH	immune	2	8
ERBB3:ERBB2 complex	NaiveT	GO:0038143	119.063	0.000602268	0.000844058		ERBB2, ERBB3	T1D	NaiveT	immune	2	8
ERBB3:ERBB2 complex	Th1	GO:0038143	296.04	0.000140676	0.000140676	ERBB2, ERBB3		RA	Th1	immune	2	8
ERBB3:ERBB2 complex	Th1_activated	GO:0038143	195.017	0.000361361	0.000422029		ERBB2, ERBB3	T1D	Th1_act	immune	2	8
ERBB3:ERBB2 complex	NaiveB	GO:0038143	165.124	0.000361361	0.000928224		ERBB2, ERBB3	ALG	NaiveB	immune	2	8
ERBB3:ERBB2 complex	iPSC_NPC	GO:0038143	248.593	0.000903402	0.000928224		ERBB2, ERBB3	RA	NPC_iPSC	neural	2	8
histone deacetylase binding	Treg	GO:0042826	8.89929	8.57588e-05	8.57588e-05		HSP90AB1, IKZF3	RA	Treg	immune	2	8
histone deacetylase binding	Th2_activated	GO:0042826	8.89929	0.0140368	0.0390976	IKZF3	HSP90AB1	RA	Th2_act	immune	2	8
histone deacetylase binding	Th17	GO:0042826	10.2177	5.09762e-08	0.0140368		HSP90AB1, IKZF3	RA	Th17	immune	2	8
histone deacetylase binding	Th2	GO:0042826	9.04518	0.00282213	0.0304405	HSP90AB1	IKZF3	RA	Th2	immune	2	8
histone deacetylase binding	Th17_activated	GO:0042826	10.4105	5.09762e-08	0.00703685	HSP90AB1, IKZF3		RA	Th17_act	immune	2	8
histone deacetylase binding	TR1_activated	GO:0042826	5.99735	0.0245001	0.0390976	IKZF3	HDAC3	ALG	Tr1_act	immune	2	8
histone deacetylase binding	TFH	GO:0042826	5.93286	0.00282213	0.0140368	HSP90AB1, IKZF3		RA	TFH	immune	2	8
histone deacetylase binding	TR1	GO:0042826	6.06325	0.0140368	0.0140368	HDAC3, IKZF3		ALG	Tr1	immune	2	8
histone deacetylase binding	Treg_activated	GO:0042826	8.48856	1.77911e-07	0.0304405	IKZF3	HSP90AB1	RA	Treg_act	immune	2	8
interleukin-2-mediated signaling pathway	PBMC_naiveTCD4_24hr	GO:0038110	51.8934	0.00433171	0.0205609	IL2, STAT5A		ALG	NaiveT_24h	immune	2	8
interleukin-2-mediated signaling pathway	TFH	GO:0038110	22.8134	0.0205609	0.0205609		IL2, STAT5A	ALG	TFH	immune	2	8
interleukin-2-mediated signaling pathway	hESC_HypothalamicNeuron	GO:0038110	76.4257	7.34916e-08	7.61426e-05		STAT3, STAT5A	ALG	HNs_hESC	neural	2	8
interleukin-2-mediated signaling pathway	Treg_activated	GO:0038110	35.506	7.36438e-06	0.000380272	IL2RA	IL2	ALG	Treg_act	immune	2	8
interleukin-2-mediated signaling pathway	GCB	GO:0038110	43.1718	1.84061e-05	7.61426e-05		STAT3, STAT5A	ALG	GCB	immune	2	8
interleukin-2-mediated signaling pathway	NaiveB	GO:0038110	30.0854	0.0236209	0.0236209		STAT3, STAT5A	ALG	NaiveB	immune	2	8
interleukin-2-mediated signaling pathway	PBMC_naiveTCD4_8hr	GO:0038110	209.463	0.00168635	0.00168635	IL2	IL2RA	JIA	NaiveT_8h	immune	2	8
interleukin-2-mediated signaling pathway	iPSC_NPC	GO:0038110	40.3964	1.78893e-06	0.0168546		STAT3, STAT5A	ALG	NPC_iPSC	neural	2	8
interleukin-6 receptor binding	Seale_Adipocytes_PreDiff	GO:0005138	497.187	0.00379373	0.00379373		IL6R, ERAP1	AS	PreAdipocytes	metabolic	2	8
interleukin-6 receptor binding	Human_Hepatocytes	GO:0005138	336.071	0.0194835	0.0194835		IL6R, IL6ST	JIA	Hepatocytes	metabolic	2	8
interleukin-6 receptor binding	klaus_pancreas_cells_Beta	GO:0005138	568.095	0.0121228	0.0121228	IL6R, ERAP1		JIA	Panc_Beta(sc)	metabolic	2	8
interleukin-6 receptor binding	Seale_Adipocytes_Diff	GO:0005138	365.204	0.00202122	0.00202122		IL6R, ERAP1	AS	Adipocytes	metabolic	2	8
interleukin-6 receptor binding	EndoC_BH1	GO:0005138	124.297	0.012642	0.012642		PYCARD, ERAP1	PSO	EndoC_BH1	metabolic	2	8
interleukin-6 receptor binding	PBMC_naiveTCD4_unstim	GO:0005138	264.321	0.0029542	0.0029542		IL6R, ERAP1	JIA	NaiveT_unsti	immune	2	8
P-body assembly	hFOB_Diff	GO:0033962	94.2583	0.0101145	0.0101145		DDX6, ATXN2	RA	hFOB_Diff	metabolic	2	8
P-body assembly	hFOB_Diff	GO:0033962	70.6937	4.4716e-06	0.0101145		DDX6, ATXN2	ALG	hFOB_Diff	metabolic	2	8
phosphatidylinositol 3-kinase/protein kinase B signal transduction	Th2	GO:0043491	9.50504	0.00157256	0.0027486	ERBB2	ZFP36L1	ALG	Th2	immune	2	8
phosphatidylinositol 3-kinase/protein kinase B signal transduction	Th17	GO:0043491	11.9429	2.69031e-05	0.00317392	ZFP36L1, ERBB2		MS	Th17	immune	2	8
phosphatidylinositol 3-kinase/protein kinase B signal transduction	Treg	GO:0043491	12.4297	0.000114055	0.0027486	ZFP36L1, ERBB2		MS	Treg	immune	2	8
phosphatidylinositol 3-kinase/protein kinase B signal transduction	Th17	GO:0043491	9.75086	0.000315284	0.0027486	ZFP36L1, ERBB2		ALG	Th17	immune	2	8
phosphatidylinositol 3-kinase/protein kinase B signal transduction	Treg_activated	GO:0043491	7.61327	0.00467138	0.00816057	ZFP36L1	ERBB2	T1D	Treg_act	immune	2	8
phosphatidylinositol 3-kinase/protein kinase B signal transduction	EndoC_BH1	GO:0043491	13.7939	0.000315284	0.00157256		ZFP36L1, ERBB2	MS	EndoC_BH1	metabolic	2	8
phosphatidylinositol 3-kinase/protein kinase B signal transduction	NaiveT	GO:0043491	9.44779	0.000937561	0.000937561		ZFP36L1, ERBB2	RA	NaiveT	immune	2	8
phosphatidylinositol 3-kinase/protein kinase B signal transduction	Th17_activated	GO:0043491	8.08419	0.00467138	0.00467138	ZFP36L1	ERBB2	T1D	Th17_act	immune	2	8
phosphatidylinositol 3-kinase/protein kinase B signal transduction	Treg_activated	GO:0043491	13.5201	0.000937561	0.00233979	ZFP36L1	ERBB2	RA	Treg_act	immune	2	8
phosphatidylinositol 3-kinase/protein kinase B signal transduction	PBMC_naiveTCD4_8hr	GO:0043491	5.15899	3.09607e-10	0.00136058		ERBB2, PIK3R2	SLE	NaiveT_8h	immune	2	8
phosphatidylinositol 3-kinase/protein kinase B signal transduction	Th17	GO:0043491	20.9463	0.000315284	0.00157256	ZFP36L1, ERBB2		RA	Th17	immune	2	8
phosphatidylinositol 3-kinase/protein kinase B signal transduction	Th2_activated	GO:0043491	18.2435	8.9906e-06	0.00439236		ZFP36L1, ERBB2	RA	Th2_act	immune	2	8
phosphatidylinositol 3-kinase/protein kinase B signal transduction	Th2	GO:0043491	18.5426	0.00157256	0.00233979	ERBB2	ZFP36L1	RA	Th2	immune	2	8
phosphatidylinositol 3-kinase/protein kinase B signal transduction	Th17	GO:0043491	9.27131	0.00157256	0.00439236	ZFP36L1, ERBB2		T1D	Th17	immune	2	8
phosphatidylinositol 3-kinase/protein kinase B signal transduction	Treg	GO:0043491	18.2435	0.000787244	0.00233979	ZFP36L1, ERBB2		RA	Treg	immune	2	8
phosphatidylinositol 3-kinase/protein kinase B signal transduction	Th17_activated	GO:0043491	9.94167	0.000937561	0.00233979	ZFP36L1	ERBB2	MS	Th17_act	immune	2	8
phosphatidylinositol 3-kinase/protein kinase B signal transduction	Th2_activated	GO:0043491	9.66752	0.00938913	0.00938913		ZFP36L1, ERBB2	ALG	Th2_act	immune	2	8
phosphatidylinositol 3-kinase/protein kinase B signal transduction	hTM	GO:0043491	14.6896	7.89179e-05	0.000787244	ZFP36L1	ERBB3	T1D	hTM	other	2	8
phosphatidylinositol 3-kinase/protein kinase B signal transduction	NK	GO:0043491	3.68436	0.00439236	0.00439236	ERBB2, PIK3R2		SLE	NK	immune	2	8
phosphatidylinositol 3-kinase/protein kinase B signal transduction	Treg	GO:0043491	7.68791	0.00467138	0.00467138	ZFP36L1, ERBB2		T1D	Treg	immune	2	8
phosphatidylinositol 3-kinase/protein kinase B signal transduction	HMC3_activated	GO:0043491	12.4297	0.000159437	0.000159437	ERBB3, STAT3		ALG	Microglia_act	neural	2	8
phosphatidylinositol 3-kinase/protein kinase B signal transduction	TR1_activated	GO:0043491	12.2946	0.00017376	0.00816057		ZFP36L1, ERBB2	ALG	Tr1_act	immune	2	8
phosphatidylinositol 3-kinase/protein kinase B signal transduction	iPSC_NPC	GO:0043491	8.07929	0.00467138	0.00467138	ZFP36L1	ERBB3	T1D	NPC_iPSC	neural	2	8
phosphatidylinositol 3-kinase/protein kinase B signal transduction	Treg_activated	GO:0043491	11.5418	6.85575e-05	0.0027486	ZFP36L1	ERBB2	MS	Treg_act	immune	2	8
phosphatidylinositol 3-kinase/protein kinase B signal transduction	Th17_activated	GO:0043491	21.3415	0.000937561	0.0027486	ZFP36L1	ERBB2	RA	Th17_act	immune	2	8
phosphatidylinositol 3-kinase/protein kinase B signal transduction	TR1	GO:0043491	12.4297	0.000315284	0.0027486		ZFP36L1, ERBB2	ALG	Tr1	immune	2	8
phosphatidylinositol 3-kinase/protein kinase B signal transduction	hTM	GO:0043491	14.3177	0.000787244	0.00439236	ZFP36L1	ERBB3	ALG	hTM	other	2	8
phosphatidylinositol 3-kinase/protein kinase B signal transduction	Seale_Adipocytes_Diff	GO:0043491	12.0641	0.00467138	0.00816057		ZFP36L1, STAT3	MS	Adipocytes	metabolic	2	8
phosphatidylinositol 3-kinase/protein kinase B signal transduction	hTM	GO:0043491	25.7068	0.000234802	0.000787244	ZFP36L1	ERBB3	RA	hTM	other	2	8
phosphatidylinositol 3-kinase/protein kinase B signal transduction	GCB	GO:0043491	8.07929	0.0027486	0.00439236		ZFP36L1, ERBB3	T1D	GCB	immune	2	8
positive regulation of epithelial cell proliferation	PBMC_naiveTCD4_8hr	GO:0050679	14.386	0.00233979	0.00233979	MYC	ERBB2	RA	NaiveT_8h	immune	2	8
positive regulation of epithelial cell proliferation	klaus_pancreas_cells_Alpha	GO:0050679	23.9767	0.00738911	0.0223128	HRAS, MYC		SLE	Panc_Alpha(sc)	metabolic	2	8
positive regulation of epithelial cell proliferation	Th17_activated	GO:0050679	11.9883	7.40606e-06	0.00229486		ERBB2, HRAS	SLE	Th17_act	immune	2	8
positive regulation of epithelial cell proliferation	Th2_activated	GO:0050679	19.7228	0.000937561	0.00216246	MYC	ERBB2	RA	Th2_act	immune	2	8
positive regulation of epithelial cell proliferation	TFH	GO:0050679	6.79339	0.03425	0.03425	BAD	ERBB2	MS	TFH	immune	2	8
positive regulation of epithelial cell proliferation	Th17	GO:0050679	11.4281	2.65856e-05	0.00229486	ERBB2, HRAS		SLE	Th17	immune	2	8
positive regulation of epithelial cell proliferation	NK	GO:0050679	6.37534	0.000937561	0.00467138	ERBB2	MYC	RA	NK	immune	2	8
positive regulation of epithelial cell proliferation	Th1	GO:0050679	10.8213	0.0278595	0.0278595	BAD, ERBB2		MS	Th1	immune	2	8
positive regulation of epithelial cell proliferation	Th1_activated	GO:0050679	10.5415	0.00345604	0.00345604	BAD	ERBB2	T1D	Th1_act	immune	2	8
positive regulation of epithelial cell proliferation	Treg_activated	GO:0050679	12.4777	0.00345604	0.0223128	BAD	ERBB2	MS	Treg_act	immune	2	8
positive regulation of epithelial cell proliferation	TFH	GO:0050679	7.15094	0.00738911	0.0220916	HRAS	ERBB2	SLE	TFH	immune	2	8
positive regulation of epithelial cell proliferation	Treg	GO:0050679	13.4375	0.00216246	0.00216246	BAD, ERBB2		MS	Treg	immune	2	8
positive regulation of epithelial cell proliferation	hESC	GO:0050679	13.0086	0.00345604	0.00345604	ERBB2	LAMC1	SLE	hESC	other	2	8
positive regulation of epithelial cell proliferation	Th17	GO:0050679	11.9883	0.00738911	0.0101486	BAD, ERBB2		MS	Th17	immune	2	8
positive regulation of interleukin-10 production	Treg_activated	GO:0032733	8.84122	0.00294322	0.00294322	CD28, IL23A		T1D	Treg_act	immune	2	8
positive regulation of interleukin-10 production	Treg_activated	GO:0032733	14.4547	0.00294322	0.00514298	CD28	TNFSF4	VIT	Treg_act	immune	2	8
positive regulation of interleukin-10 production	Th2	GO:0032733	7.91865	0.0320875	0.0320875	ISG15	HSPD1	SLE	Th2	immune	2	8
positive regulation of interleukin-10 production	Th2	GO:0032733	8.7562	0.00514298	0.00514298	IL13	IL4	ALG	Th2	immune	2	8
positive regulation of interleukin-10 production	TFH	GO:0032733	28.4577	0.00294322	0.00294322	CD28	TNFSF4	CEL	TFH	immune	2	8
positive regulation of interleukin-10 production	Treg	GO:0032733	8.27859	0.0416517	0.0416517	HSPD1, ISG15		SLE	Treg	immune	2	8
positive regulation of interleukin-10 production	Th17_activated	GO:0032733	9.38809	0.00294322	0.00294322	CD28	IL23A	T1D	Th17_act	immune	2	8
positive regulation of interleukin-10 production	Seale_Adipocytes_Diff	GO:0032733	30.3548	0.0005904	0.0014738		STAT3, IL23A	PSO	Adipocytes	metabolic	2	8
positive regulation of interleukin-10 production	Treg	GO:0032733	8.92789	0.00294322	0.00294322	CD28, IL23A		T1D	Treg	immune	2	8
positive regulation of interleukin-10 production	Treg	GO:0032733	8.20401	0.0005904	0.0123064	IL4, IL13		ALG	Treg	immune	2	8
positive regulation of interleukin-10 production	Th1_activated	GO:0032733	9.38809	0.0005904	0.00514298	IL4, IL13		ALG	Th1_act	immune	2	8
positive regulation of interleukin-10 production	Th17	GO:0032733	14.2288	0.0014738	0.0014738	TNFSF4	CD28	VIT	Th17	immune	2	8
positive regulation of regulatory T cell differentiation	PBMC_naiveTCD4_8hr	GO:0045591	62.1484	0.0328606	0.0328606	SOCS1	BCL6	CEL	NaiveT_8h	immune	2	8
positive regulation of regulatory T cell differentiation	CD1cPluscDC	GO:0045591	10.514	0.000149438	0.000298685	BCL6, KAT5		ALG	cDC_CD1c	immune	2	8
positive regulation of regulatory T cell differentiation	Seale_Adipocytes_PreDiff	GO:0045591	33.3166	0.0328606	0.0328606		BCL6, SOCS1	MS	PreAdipocytes	metabolic	2	8
protein complex involved in cell adhesion	Th2	GO:0098636	59.8061	6.57499e-06	0.00421972	CD28	CTLA4	T1D	Th2	immune	2	8
protein complex involved in cell adhesion	TR1_activated	GO:0098636	110.351	3.19484e-07	3.19484e-07	CTLA4	CD28	T1D	Tr1_act	immune	2	8
protein complex involved in cell adhesion	NaiveT	GO:0098636	1411.5	0.00140676	0.00140676	CD28	CTLA4	GD	NaiveT	immune	2	8
protein complex involved in cell adhesion	Th1	GO:0098636	95.9852	0.00734317	0.00734317	CTLA4	CD80	VIT	Th1	immune	2	8
protein complex involved in cell adhesion	Th1	GO:0098636	59.4316	0.00464046	0.00464046	CD28, CTLA4		T1D	Th1	immune	2	8
protein complex involved in cell adhesion	Th1_activated	GO:0098636	92.5571	0.00734317	0.00734317	CD80	CTLA4	VIT	Th1_act	immune	2	8
protein complex involved in cell adhesion	Th2_activated	GO:0098636	58.8125	0.00927961	0.0432803	CTLA4	CD28	T1D	Th2_act	immune	2	8
protein complex involved in cell adhesion	Treg	GO:0098636	1411.5	7.98764e-08	3.19484e-07	CD28, CTLA4		GD	Treg	immune	2	8
protein complex involved in cell adhesion	Th2	GO:0098636	99.6769	0.00140676	0.00140676	CD80	CTLA4	VIT	Th2	immune	2	8
protein complex involved in cell adhesion	TR1_activated	GO:0098636	1292.69	7.98764e-08	7.98764e-08	CTLA4	CD28	GD	Tr1_act	immune	2	8
protein complex involved in cell adhesion	Th17_activated	GO:0098636	64.4865	1.31528e-06	0.0084383	CD28, CTLA4		T1D	Th17_act	immune	2	8
protein complex involved in cell adhesion	Th2_activated	GO:0098636	135.057	1.1405e-06	0.00288713	CTLA4	CD80	VIT	Th2_act	immune	2	8
protein complex involved in cell adhesion	TFH	GO:0098636	455.446	0.00140676	0.00140676	CD28, CTLA4		GD	TFH	immune	2	8
protein complex involved in cell adhesion	Treg	GO:0098636	59.157	6.57499e-06	0.0220227	CD28, CTLA4		T1D	Treg	immune	2	8
protein complex involved in cell adhesion	Treg_activated	GO:0098636	59.157	6.57499e-06	0.0140619	CD28, CTLA4		T1D	Treg_act	immune	2	8
protein complex involved in cell adhesion	Th1	GO:0098636	845.829	0.00140676	0.00140676	CD28, CTLA4		GD	Th1	immune	2	8
protein complex involved in cell adhesion	Treg_activated	GO:0098636	1131.1	7.98764e-08	7.98764e-08	CD28, CTLA4		GD	Treg_act	immune	2	8
protein complex involved in cell adhesion	TFH	GO:0098636	185.025	0.00140676	0.00140676	CD28, CTLA4		CEL	TFH	immune	2	8
protein complex involved in cell adhesion	Th2	GO:0098636	1508.13	7.98764e-08	7.98764e-08	CD28	CTLA4	GD	Th2	immune	2	8
protein complex involved in cell adhesion	PBMC_naiveTCD4_unstim	GO:0098636	81.3409	1.61373e-07	0.0084383		CD28, CTLA4	RA	NaiveT_unsti	immune	2	8
protein heterodimerization activity	Th17_activated	GO:0046982	5.46425	0.0324379	0.0324379	IKZF3	ERBB2	IBD	Th17_act	immune	2	8
protein heterodimerization activity	hFOB_Perm	GO:0046982	10.2455	0.000324346	0.0324379		ERBB3, HIF1A	RA	hFOB_Perm	metabolic	2	8
protein heterodimerization activity	Th2	GO:0046982	4.031	0.0324379	0.0324379	ERBB2	IKZF3	RA	Th2	immune	2	8
protein heterodimerization activity	HMC3	GO:0046982	9.10709	0.0324379	0.0324379	ARNT	MCL1	ECZ	Microglia	neural	2	8
protein heterodimerization activity	Th1	GO:0046982	5.01819	0.0324379	0.0324379	ERBB2, IKZF3		IBD	Th1	immune	2	8
protein heterodimerization activity	Th17	GO:0046982	4.55354	0.0324379	0.0324379	ERBB2	IKZF3	RA	Th17	immune	2	8
protein heterodimerization activity	hFOB_Perm	GO:0046982	9.45736	0.0324379	0.0324379		ERBB3, ITGB1	T1D	hFOB_Perm	metabolic	2	8
protein heterodimerization activity	HMC3	GO:0046982	4.55354	0.0206027	0.0206027	ERBB3	HIF1A	RA	Microglia	neural	2	8
protein heterodimerization activity	Th17	GO:0046982	1.77313	0.00271821	0.0379163	ERBB2	IKZF3	SLE	Th17	immune	2	8
protein heterodimerization activity	Th1_activated	GO:0046982	4.72868	0.0324379	0.0324379	IKZF3	ERBB2	IBD	Th1_act	immune	2	8
transcription cis-regulatory region binding	iPSC_Neurons	GO:0000976	2.81589	0.0228329	0.0228329	ATF5	XRCC6	VIT	Neurons_iPSC	neural	2	8
transcription cis-regulatory region binding	hMSC_BMP2	GO:0000976	3.05311	0.0435995	0.0435995		RUNX1, SMAD3	ALG	Osteo_BMP2_3D_hMSC	metabolic	2	8
transcription cis-regulatory region binding	klaus_pancreas_cells_Beta	GO:0000976	6.0237	0.0435995	0.0435995	IRF1, BRD7		CRO	Panc_Beta(sc)	metabolic	2	8
transcription cis-regulatory region binding	Seale_Adipocytes_PreDiff	GO:0000976	15.2595	0.000440327	0.0341423		EGR2, PRDM16	UC	PreAdipocytes	metabolic	2	8
transcription cis-regulatory region binding	HEPG2	GO:0000976	4.45754	0.0341423	0.0341423		XRCC6, STAT3	ALG	HEPG2	metabolic	2	8
transcription cis-regulatory region binding	iPSC_NPC	GO:0000976	1.59198	0.0435995	0.0435995	XRCC6	STAT3	ALG	NPC_iPSC	neural	2	8
transcription cis-regulatory region binding	hTM	GO:0000976	2.31204	0.00217905	0.00217905	XRCC6	SMAD3	ALG	hTM	other	2	8
transcription cis-regulatory region binding	Astrocyte	GO:0000976	21.7992	0.000440327	0.0341423	EGR2, PRDM16		UC	Astrocytes	neural	2	8
transcription cis-regulatory region binding	hESC_HypothalamicNeuron	GO:0000976	3.01185	0.0435995	0.0435995		XRCC6, STAT3	ALG	HNs_hESC	neural	2	8
transcription cis-regulatory region binding	Astrocyte	GO:0000976	4.76858	0.00217905	0.00217905	SMAD3	STAT3	IBD	Astrocytes	neural	2	8
transcription coactivator activity	klaus_pancreas_cells_Beta	GO:0003713	15.2851	0.00829293	0.00829293	UBE2L3, ZMIZ1		CEL	Panc_Beta(sc)	metabolic	2	8
transcription coactivator activity	hMSC	GO:0003713	3.76249	0.000988142	0.0329715		FUS, WBP2	SLE	hMSC	other	2	8
type II interferon-mediated signaling pathway	hFOB_Diff	GO:0060333	71.8159	0.0130036	0.0130036		IRF1, TYK2	T1D	hFOB_Diff	metabolic	2	8
type II interferon-mediated signaling pathway	Human_Hepatocytes	GO:0060333	70.8044	1.34112e-05	2.857e-05		IRF1, TYK2	T1D	Hepatocytes	metabolic	2	8
type II interferon-mediated signaling pathway	Seale_Adipocytes_PreDiff	GO:0060333	62.0631	6.70695e-06	5.62935e-05		IRF1, TYK2	T1D	PreAdipocytes	metabolic	2	8
type II interferon-mediated signaling pathway	TFH	GO:0060333	20.9111	2.61983e-08	0.000231596		IFNG, TYK2	SLE	TFH	immune	2	8
ubiquitin protein ligase activity	Th2	GO:0061630	4.44135	0.0242252	0.0242252	RNF41	PRPF19	RA	Th2	immune	2	8
ubiquitin protein ligase activity	NaiveB	GO:0061630	1.67439	0.0150579	0.0150579	TRIM38	UBE2C	SLE	NaiveB	immune	2	8
ubiquitin protein ligase activity	PBMC_naiveTCD4_8hr	GO:0061630	1.84301	0.0242252	0.0242252		RNF14, TRIM8	ALG	NaiveT_8h	immune	2	8
ubiquitin protein ligase activity	NaiveT	GO:0061630	1.52793	0.00271209	0.00271209		TRAF3, UBE2D3	MS	NaiveT	immune	2	8
ubiquitin protein ligase activity	Th1	GO:0061630	2.10017	0.00301997	0.041715	TRIM38, UBE2C		SLE	Th1	immune	2	8
ubiquitin-protein transferase activity	Th1_activated	GO:0004842	4.98392	2.61943e-06	0.0237355	UBE2D1, TRAIP		CRO	Th1_act	immune	2	8
ubiquitin-protein transferase activity	Treg_activated	GO:0004842	5.18734	9.50275e-07	9.50275e-07		TNFAIP3, UBE2D1	CRO	Treg_act	immune	2	8
ubiquitin-protein transferase activity	PBMC_naiveTCD4_24hr	GO:0004842	1.89158	0.0182773	0.0182773		TNFAIP3, UBE2C	SLE	NaiveT_24h	immune	2	8
ubiquitin-protein transferase activity	HMC3	GO:0004842	6.88537	0.0237355	0.0237355		UBA7, UBE2D1	CRO	Microglia	neural	2	8
ubiquitin-protein transferase activity	Th1	GO:0004842	1.97039	2.52103e-05	0.00390045	UBE2C, TRIM47		SLE	Th1	immune	2	8
ubiquitin-protein transferase activity	NaiveB	GO:0004842	2.04984	0.0293566	0.0293566		TRAF3, UBE2L3	MS	NaiveB	immune	2	8
ubiquitin-protein transferase activity	NK	GO:0004842	6.68894	0.0293566	0.0293566	RAG1, TRAF6		ECZ	NK	immune	2	8
ubiquitin-protein transferase activity	GCB	GO:0004842	2.56917	0.0237355	0.0237355		UBA7, UBE2D1	CRO	GCB	immune	2	8
cytokine-mediated signaling pathway	Th2	GO:0019221	3.39466	9.27476e-05	0.00249035		SOCS1	SLE	Th2	immune	1	8
cytokine-mediated signaling pathway	hMSC	GO:0019221	76.9456	0.000587759	0.000587759	TNFRSF1A		AS	hMSC	other	1	8
cytokine-mediated signaling pathway	Monocyte	GO:0019221	51.2971	0.000587759	0.000587759		TNFRSF1A	AS	Monocytes	immune	1	8
cytokine-mediated signaling pathway	Treg_activated	GO:0019221	3.75399	0.0441673	0.0441673		TNFRSF1A	MS	Treg_act	immune	1	8
cytokine-mediated signaling pathway	Th2_activated	GO:0019221	3.47123	0.00131179	0.0187546	SOCS1		SLE	Th2_act	immune	1	8
cytokine-mediated signaling pathway	Th2	GO:0019221	27.1573	1.04251e-05	0.00146716	TNFRSF1A		AS	Th2	immune	1	8
cytokine-mediated signaling pathway	PBMC_naiveTCD4_8hr	GO:0019221	20.0728	0.00292984	0.00292984		IL6R	ECZ	NaiveT_8h	immune	1	8
cytokine-mediated signaling pathway	hESC	GO:0019221	4.88134	2.15335e-05	0.0217379	SOCS1		SLE	hESC	other	1	8
cytokine-mediated signaling pathway	Th1_activated	GO:0019221	3.36988	0.00053439	0.0174721	SOCS1		SLE	Th1_act	immune	1	8
cytokine-mediated signaling pathway	hMSC	GO:0019221	6.04357	0.0217379	0.0217379		SOCS1	SLE	hMSC	other	1	8
cytokine-mediated signaling pathway	Th1	GO:0019221	3.57886	1.4695e-07	0.000204237	SOCS1		SLE	Th1	immune	1	8
cytokine-mediated signaling pathway	Treg	GO:0019221	1.79972	5.96139e-05	0.0295568	SOCS1		SLE	Treg	immune	1	8
cytokine-mediated signaling pathway	Treg_activated	GO:0019221	3.32139	6.29247e-05	0.00149367	SOCS1		SLE	Treg_act	immune	1	8
cytokine-mediated signaling pathway	TFH	GO:0019221	35.5133	0.000587759	0.000587759		TNFRSF1A	AS	TFH	immune	1	8
cytokine-mediated signaling pathway	SGBS_Undiff	GO:0019221	11.1984	0.0145187	0.0145187	CCL2		CRO	PreAdipo_SGBS	metabolic	1	8
ErbB-3 class receptor binding	hFOB_Perm	GO:0043125	167.57	0.00577361	0.00577361		ERBB3	ALG	hFOB_Perm	metabolic	1	8
ErbB-3 class receptor binding	hMSC_Adipocyte	GO:0043125	37.4734	0.00421972	0.00421972		ERBB3	ALG	Adipo_hMSC	metabolic	1	8
ErbB-3 class receptor binding	EndoC_BH1	GO:0043125	55.1756	0.00577361	0.00602108		ERBB2	MS	EndoC_BH1	metabolic	1	8
ErbB-3 class receptor binding	hMSC	GO:0043125	94.1842	0.00288713	0.00421972	ERBB3		RA	hMSC	other	1	8
ErbB-3 class receptor binding	hFOB_Diff	GO:0043125	40.913	0.00927961	0.00927961		ERBB2	MS	hFOB_Diff	metabolic	1	8
ErbB-3 class receptor binding	Th17	GO:0043125	37.0852	0.00602108	0.012642	ERBB2		T1D	Th17	immune	1	8
ErbB-3 class receptor binding	iPSC_NPC	GO:0043125	174.141	0.00421972	0.00421972		ERBB3	HT	NPC_iPSC	neural	1	8
ErbB-3 class receptor binding	SGBS_Diff	GO:0043125	76.1489	0.00421972	0.00421972		ERBB3	VIT	Adipo_SGBS	metabolic	1	8
ErbB-3 class receptor binding	hESC	GO:0043125	197.36	0.00421972	0.00421972	ERBB3		HT	hESC	other	1	8
ErbB-3 class receptor binding	hFOB_Diff	GO:0043125	45.8846	0.00421972	0.00421972		ERBB3	ALG	hFOB_Diff	metabolic	1	8
ErbB-3 class receptor binding	NaiveT	GO:0043125	32.0879	0.00361297	0.00577361		ERBB2	ALG	NaiveT	immune	1	8
ErbB-3 class receptor binding	PBMC_naiveTCD4_8hr	GO:0043125	53.2282	0.00361297	0.00361297		ERBB2	RA	NaiveT_8h	immune	1	8
ErbB-3 class receptor binding	hFOB_Perm	GO:0043125	188.517	0.00361297	0.00602108		ERBB3	RA	hFOB_Perm	metabolic	1	8
ErbB-3 class receptor binding	PBMC_naiveTCD4_unstim	GO:0043125	40.6705	0.00577361	0.00927961		ERBB2	RA	NaiveT_unsti	immune	1	8
ErbB-3 class receptor binding	Th2	GO:0043125	38.0202	0.00577361	0.0084383	ERBB2		ALG	Th2	immune	1	8
ErbB-3 class receptor binding	NaiveT	GO:0043125	251.356	0.00361297	0.00602108		ERBB3	HT	NaiveT	immune	1	8
ErbB-3 class receptor binding	PBMC_naiveTCD4_8hr	GO:0043125	30.7782	0.00577361	0.00577361		ERBB2	ALG	NaiveT_8h	immune	1	8
ErbB-3 class receptor binding	GCB	GO:0043125	33.2676	0.00903083	0.0144308		ERBB2	SLE	GCB	immune	1	8
ErbB-3 class receptor binding	Treg	GO:0043125	36.4871	0.00361297	0.0168546	ERBB2		T1D	Treg	immune	1	8
ErbB-3 class receptor binding	Th1	GO:0043125	35.0729	0.0144308	0.0216682	ERBB2		SLE	Th1	immune	1	8
ErbB-3 class receptor binding	HMC3_activated	GO:0043125	76.1489	0.00421972	0.00421972	ERBB3		RA	Microglia_act	neural	1	8
ErbB-3 class receptor binding	NaiveB	GO:0043125	60.3253	0.00421972	0.00421972		ERBB3	VIT	NaiveB	immune	1	8
ErbB-3 class receptor binding	Th2	GO:0043125	33.2676	0.0168546	0.0346223	ERBB2		SLE	Th2	immune	1	8
ErbB-3 class receptor binding	Th17_activated	GO:0043125	44.3569	1.59606e-05	3.41943e-05		ERBB2	SLE	Th17_act	immune	1	8
ErbB-3 class receptor binding	hMSC	GO:0043125	87.0077	0.00288713	0.00361297	ERBB3		ALG	hMSC	other	1	8
ErbB-3 class receptor binding	HMC3	GO:0043125	52.0046	0.00421972	0.00421972	ERBB3		T1D	Microglia	neural	1	8
ErbB-3 class receptor binding	TFH	GO:0043125	42.683	0.00361297	0.00361297		ERBB3	VIT	TFH	immune	1	8
ErbB-3 class receptor binding	PBMC_naiveTCD4_unstim	GO:0043125	27.4206	0.00903083	0.0144308		ERBB2	ALG	NaiveT_unsti	immune	1	8
ErbB-3 class receptor binding	SGBS_Undiff	GO:0043125	43.6463	0.00421972	0.00421972		ERBB3	T1D	PreAdipo_SGBS	metabolic	1	8
ErbB-3 class receptor binding	NaiveB	GO:0043125	32.0879	0.00903083	0.0216682		ERBB2	SLE	NaiveB	immune	1	8
ErbB-3 class receptor binding	NK	GO:0043125	31.4194	0.00361297	0.00361297	ERBB2		RA	NK	immune	1	8
ErbB-3 class receptor binding	hTM	GO:0043125	58.7584	0.00577361	0.00927961		ERBB3	T1D	hTM	other	1	8
ErbB-3 class receptor binding	SGBS_Diff	GO:0043125	54.5108	0.00421972	0.00421972		ERBB2	ALG	Adipo_SGBS	metabolic	1	8
ErbB-3 class receptor binding	SGBS_Undiff	GO:0043125	61.675	0.00421972	0.00421972		ERBB3	VIT	PreAdipo_SGBS	metabolic	1	8
ErbB-3 class receptor binding	Th2_activated	GO:0043125	34.018	0.0168546	0.0269315		ERBB2	SLE	Th2_act	immune	1	8
ErbB-3 class receptor binding	HMC3	GO:0043125	48.5311	0.00421972	0.00421972	ERBB3		VIT	Microglia	neural	1	8
ErbB-3 class receptor binding	hTM	GO:0043125	102.827	0.00288713	0.00361297		ERBB3	RA	hTM	other	1	8
ErbB-3 class receptor binding	PBMC_naiveTCD4_unstim	GO:0043125	23.3216	0.0144308	0.0346223		ERBB2	SLE	NaiveT_unsti	immune	1	8
ErbB-3 class receptor binding	hTM	GO:0043125	72.9742	0.00361297	0.0144308		ERBB3	VIT	hTM	other	1	8
ErbB-3 class receptor binding	hMSC	GO:0043125	56.8095	0.00927961	0.0154638		ERBB2	SLE	hMSC	other	1	8
ErbB-3 class receptor binding	SGBS_Diff	GO:0043125	50.836	0.00421972	0.00421972		ERBB3	T1D	Adipo_SGBS	metabolic	1	8
ErbB-3 class receptor binding	Treg	GO:0043125	92.3347	0.00361297	0.00602108	ERBB2		IBD	Treg	immune	1	8
ErbB-3 class receptor binding	Th17	GO:0043125	44.3569	0.00361297	0.0144308	ERBB2		MS	Th17	immune	1	8
ErbB-3 class receptor binding	Th1	GO:0043125	40.0389	0.00903083	0.0140619	ERBB2		MS	Th1	immune	1	8
ErbB-3 class receptor binding	Th17	GO:0043125	116.01	0.00602108	0.012642	ERBB2		IBD	Th17	immune	1	8
ErbB-3 class receptor binding	Treg_activated	GO:0043125	69.6062	0.00361297	0.00903083		ERBB2	RA	Treg_act	immune	1	8
ErbB-3 class receptor binding	hESC	GO:0043125	52.6324	0.00962161	0.0144308	ERBB3		T1D	hESC	other	1	8
ErbB-3 class receptor binding	Treg_activated	GO:0043125	36.7837	0.00903083	0.0168546		ERBB2	T1D	Treg_act	immune	1	8
ErbB-3 class receptor binding	Th2	GO:0043125	74.1705	0.00361297	0.0084383	ERBB2		RA	Th2	immune	1	8
ErbB-3 class receptor binding	hMSC_Adipocyte	GO:0043125	85.366	0.00361297	0.00361297		ERBB3	VIT	Adipo_hMSC	metabolic	1	8
ErbB-3 class receptor binding	hMSC_Adipocyte	GO:0043125	50.836	0.00361297	0.00361297		ERBB3	T1D	Adipo_hMSC	metabolic	1	8
ErbB-3 class receptor binding	NaiveT	GO:0043125	28.4553	0.00962161	0.0168546		ERBB2	SLE	NaiveT	immune	1	8
ErbB-3 class receptor binding	GCB	GO:0043125	32.3171	0.00927961	0.00927961		ERBB3	T1D	GCB	immune	1	8
ErbB-3 class receptor binding	hMSC_BMP2	GO:0043125	50.4085	0.00288713	0.00421972		ERBB3	ALG	Osteo_BMP2_3D_hMSC	metabolic	1	8
ErbB-3 class receptor binding	hFOB_Perm	GO:0043125	174.015	0.00361297	0.00361297		ERBB3	T1D	hFOB_Perm	metabolic	1	8
ErbB-3 class receptor binding	GCB	GO:0043125	50.4085	0.00421972	0.00962161		ERBB3	VIT	GCB	immune	1	8
ErbB-3 class receptor binding	Treg	GO:0043125	49.7187	0.00361297	0.00577361	ERBB2		MS	Treg	immune	1	8
ErbB-3 class receptor binding	hFOB_Diff	GO:0043125	53.8255	0.00421972	0.00421972		ERBB3	RA	hFOB_Diff	metabolic	1	8
ErbB-3 class receptor binding	Treg_activated	GO:0043125	46.1673	0.00361297	0.00962161		ERBB2	MS	Treg_act	immune	1	8
ErbB-3 class receptor binding	Treg	GO:0043125	72.9742	0.00288713	0.00903083	ERBB2		RA	Treg	immune	1	8
ErbB-3 class receptor binding	HMC3	GO:0043125	56.9308	0.00421972	0.00421972	ERBB3		RA	Microglia	neural	1	8
ErbB-3 class receptor binding	EndoC_BH1	GO:0043125	29.1031	0.00464046	0.00464046		ERBB2	SLE	EndoC_BH1	metabolic	1	8
ErbB-3 class receptor binding	hFOB_Diff	GO:0043125	64.6343	0.00361297	0.0084383		ERBB3	T1D	hFOB_Diff	metabolic	1	8
ErbB-3 class receptor binding	Th17_activated	GO:0043125	40.0389	3.28784e-06	0.00903083		ERBB2	T1D	Th17_act	immune	1	8
ErbB-3 class receptor binding	hESC	GO:0043125	56.555	0.00361297	0.00421972	ERBB3		ALG	hESC	other	1	8
ErbB-3 class receptor binding	HMC3_activated	GO:0043125	42.6071	0.00421972	0.00421972	ERBB3		T1D	Microglia_act	neural	1	8
ErbB-3 class receptor binding	hESC	GO:0043125	48.1319	0.00577361	0.012642	ERBB2		SLE	hESC	other	1	8
ErbB-3 class receptor binding	Th1	GO:0043125	76.1489	0.00577361	0.00577361	ERBB2		IBD	Th1	immune	1	8
ErbB-3 class receptor binding	Th17	GO:0043125	42.2841	1.59606e-05	3.41943e-05	ERBB2		SLE	Th17	immune	1	8
ErbB-3 class receptor binding	Th1_activated	GO:0043125	87.0077	0.00361297	0.0168546		ERBB2	IBD	Th1_act	immune	1	8
ErbB-3 class receptor binding	hESC	GO:0043125	96.2638	0.00180664	0.00577361	ERBB3		RA	hESC	other	1	8
ErbB-3 class receptor binding	hESC	GO:0043125	83.7852	0.00361297	0.00361297	ERBB3		VIT	hESC	other	1	8
ErbB-3 class receptor binding	Seale_Adipocytes_PreDiff	GO:0043125	24.7632	0.00927961	0.00927961		ERBB2	SLE	PreAdipocytes	metabolic	1	8
ErbB-3 class receptor binding	TFH	GO:0043125	26.4585	0.0202009	0.0346223		ERBB2	SLE	TFH	immune	1	8
ErbB-3 class receptor binding	Treg_activated	GO:0043125	32.5496	0.00903083	0.0269315		ERBB2	SLE	Treg_act	immune	1	8
ErbB-3 class receptor binding	NK	GO:0043125	18.3174	0.00903083	0.012642	ERBB2		ALG	NK	immune	1	8
ErbB-3 class receptor binding	hTM	GO:0043125	46.4805	0.00577361	0.0202009		ERBB3	ALG	hTM	other	1	8
ErbB-3 class receptor binding	Th17_activated	GO:0043125	100.542	0.00361297	0.00602108		ERBB2	IBD	Th17_act	immune	1	8
ErbB-3 class receptor binding	hMSC_Adipocyte	GO:0043125	110.351	0.00288713	0.00361297		ERBB3	RA	Adipo_hMSC	metabolic	1	8
ErbB-3 class receptor binding	HMC3_activated	GO:0043125	74.01	0.00421972	0.00421972	ERBB3		VIT	Microglia_act	neural	1	8
ErbB-3 class receptor binding	SGBS_Diff	GO:0043125	39.7667	0.00577361	0.00577361		ERBB2	SLE	Adipo_SGBS	metabolic	1	8
ErbB-3 class receptor binding	PBMC_naiveTCD4_8hr	GO:0043125	25.1356	0.0144308	0.0168546		ERBB2	SLE	NaiveT_8h	immune	1	8
ErbB-3 class receptor binding	hFOB_Diff	GO:0043125	94.1842	0.00421972	0.00421972		ERBB3	VIT	hFOB_Diff	metabolic	1	8
ErbB-3 class receptor binding	Th17_activated	GO:0043125	85.366	0.00361297	0.00903083		ERBB2	RA	Th17_act	immune	1	8
ErbB-3 class receptor binding	iPSC_NPC	GO:0043125	39.3297	0.00962161	0.00962161		ERBB3	VIT	NPC_iPSC	neural	1	8
ErbB-3 class receptor binding	NaiveB	GO:0043125	36.4871	0.00903083	0.00903083		ERBB2	MS	NaiveB	immune	1	8
ErbB-3 class receptor binding	Th17	GO:0043125	83.7852	0.00361297	0.00903083	ERBB2		RA	Th17	immune	1	8
ErbB-3 class receptor binding	SGBS_Undiff	GO:0043125	83.2326	0.00421972	0.00421972		ERBB3	RA	PreAdipo_SGBS	metabolic	1	8
ErbB-3 class receptor binding	TR1	GO:0043125	49.7187	0.00577361	0.0144308		ERBB2	ALG	Tr1	immune	1	8
ErbB-3 class receptor binding	NaiveT	GO:0043125	53.2282	0.00421972	0.00421972		ERBB2	RA	NaiveT	immune	1	8
ErbB-3 class receptor binding	NaiveT	GO:0043125	30.3651	0.00361297	0.00361297		ERBB2	MS	NaiveT	immune	1	8
ErbB-3 class receptor binding	Human_Hepatocytes	GO:0043125	34.5374	0.00361297	0.00361297		ERBB2	SLE	Hepatocytes	metabolic	1	8
ErbB-3 class receptor binding	Th17_activated	GO:0043125	47.6253	0.00361297	0.00903083		ERBB2	MS	Th17_act	immune	1	8
ErbB-3 class receptor binding	Th1_activated	GO:0043125	42.683	0.00577361	0.0140619		ERBB2	MS	Th1_act	immune	1	8
ErbB-3 class receptor binding	Th17	GO:0043125	39.0034	0.00577361	0.0270829	ERBB2		ALG	Th17	immune	1	8
ErbB-3 class receptor binding	Th2_activated	GO:0043125	72.9742	0.00361297	0.00464046		ERBB2	RA	Th2_act	immune	1	8
ErbB-3 class receptor binding	hMSC	GO:0043125	113.11	0.00361297	0.00361297	ERBB3		VIT	hMSC	other	1	8
ErbB-3 class receptor binding	HMC3_activated	GO:0043125	41.1379	0.00288713	0.00288713	ERBB3		ALG	Microglia_act	neural	1	8
ErbB-3 class receptor binding	PBMC_naiveTCD4_8hr	GO:0043125	61.1405	0.00361297	0.00577361		ERBB2	IBD	NaiveT_8h	immune	1	8
ErbB-3 class receptor binding	iPSC_NPC	GO:0043125	32.3171	0.00361297	0.012642		ERBB3	T1D	NPC_iPSC	neural	1	8
ErbB-3 class receptor binding	Treg_activated	GO:0043125	88.7137	0.00361297	0.00577361		ERBB2	IBD	Treg_act	immune	1	8
ErbB-3 class receptor binding	SGBS_Undiff	GO:0043125	55.8568	0.00361297	0.00361297		ERBB3	ALG	PreAdipo_SGBS	metabolic	1	8
ErbB-3 class receptor binding	Th2_activated	GO:0043125	38.6701	0.00361297	0.0270829		ERBB2	ALG	Th2_act	immune	1	8
ErbB-3 class receptor binding	Th1_activated	GO:0043125	33.0248	0.0144308	0.0269315		ERBB2	SLE	Th1_act	immune	1	8
ErbB-3 class receptor binding	TFH	GO:0043125	25.1356	0.00602108	0.0202009		ERBB2	MS	TFH	immune	1	8
ErbB-3 class receptor binding	Monocyte	GO:0043125	69.6062	0.00361297	0.0084383		ERBB3	ALG	Monocytes	immune	1	8
ErbB-3 class receptor binding	TR1_activated	GO:0043125	49.1783	0.00903083	0.0269315		ERBB2	ALG	Tr1_act	immune	1	8
ErbB-3 class receptor binding	hMSC	GO:0043125	58.6721	0.00421972	0.00577361	ERBB3		T1D	hMSC	other	1	8
ERBB3:ERBB2 complex	EndoC_BH1	GO:0038143	137.939	0.00057749	0.000602268		ERBB2	MS	EndoC_BH1	metabolic	1	8
ERBB3:ERBB2 complex	HMC3_activated	GO:0038143	190.372	0.00057749	0.00057749	ERBB3		RA	Microglia_act	neural	1	8
ERBB3:ERBB2 complex	Th17_activated	GO:0038143	100.097	0.000602268	0.000602268		ERBB2	T1D	Th17_act	immune	1	8
ERBB3:ERBB2 complex	hMSC	GO:0038143	235.461	0.00057749	0.000962484	ERBB3		RA	hMSC	other	1	8
ERBB3:ERBB2 complex	hFOB_Perm	GO:0038143	372.812	0.00057749	0.00057749		ERBB3	T1D	hFOB_Perm	metabolic	1	8
ERBB3:ERBB2 complex	NaiveT	GO:0038143	93.6835	0.000422029	0.000422029		ERBB2	RA	NaiveT	immune	1	8
ERBB3:ERBB2 complex	hMSC_Adipocyte	GO:0038143	213.415	0.000361361	0.000361361		ERBB3	VIT	Adipo_hMSC	metabolic	1	8
ERBB3:ERBB2 complex	hTM	GO:0038143	146.896	0.000903402	0.000928224		ERBB3	T1D	hTM	other	1	8
ERBB3:ERBB2 complex	Th1	GO:0038143	100.097	0.000903402	0.00140676	ERBB2		MS	Th1	immune	1	8
ERBB3:ERBB2 complex	HMC3	GO:0038143	130.011	0.000903402	0.00126476	ERBB3		T1D	Microglia	neural	1	8
ERBB3:ERBB2 complex	Th2_activated	GO:0038143	85.0451	0.0139124	0.0166226		ERBB2	SLE	Th2_act	immune	1	8
ERBB3:ERBB2 complex	Treg_activated	GO:0038143	174.015	0.000361361	0.000361361		ERBB2	RA	Treg_act	immune	1	8
ERBB3:ERBB2 complex	Treg	GO:0038143	182.435	0.000361361	0.000903402	ERBB2		RA	Treg	immune	1	8
ERBB3:ERBB2 complex	GCB	GO:0038143	126.021	0.00057749	0.000962484		ERBB3	VIT	GCB	immune	1	8
ERBB3:ERBB2 complex	NaiveB	GO:0038143	119.3	0.00057749	0.00144373		ERBB3	VIT	NaiveB	immune	1	8
ERBB3:ERBB2 complex	GCB	GO:0038143	83.1691	0.000903402	0.00126476		ERBB2	SLE	GCB	immune	1	8
ERBB3:ERBB2 complex	SGBS_Diff	GO:0038143	96.1169	0.000422029	0.000422029		ERBB2	ALG	Adipo_SGBS	metabolic	1	8
ERBB3:ERBB2 complex	hTM	GO:0038143	182.435	0.00057749	0.00144373		ERBB3	VIT	hTM	other	1	8
ERBB3:ERBB2 complex	Th2	GO:0038143	95.0504	0.00057749	0.00057749	ERBB2		ALG	Th2	immune	1	8
ERBB3:ERBB2 complex	hMSC_Adipocyte	GO:0038143	275.878	0.000361361	0.000361361		ERBB3	RA	Adipo_hMSC	metabolic	1	8
ERBB3:ERBB2 complex	Human_Hepatocytes	GO:0038143	86.3435	0.000361361	0.000361361		ERBB2	SLE	Hepatocytes	metabolic	1	8
ERBB3:ERBB2 complex	hMSC_Adipocyte	GO:0038143	127.09	0.000361361	0.000361361		ERBB3	T1D	Adipo_hMSC	metabolic	1	8
ERBB3:ERBB2 complex	Th17_activated	GO:0038143	102.845	0.00144373	0.00633044		ERBB2	SLE	Th17_act	immune	1	8
ERBB3:ERBB2 complex	NaiveT	GO:0038143	80.2199	0.000361361	0.000361361		ERBB2	ALG	NaiveT	immune	1	8
ERBB3:ERBB2 complex	Th17	GO:0038143	209.463	0.000361361	0.000602268	ERBB2		RA	Th17	immune	1	8
ERBB3:ERBB2 complex	NaiveT	GO:0038143	75.9128	0.000361361	0.000361361		ERBB2	MS	NaiveT	immune	1	8
ERBB3:ERBB2 complex	hESC	GO:0038143	131.581	0.000962484	0.00144373	ERBB3		T1D	hESC	other	1	8
ERBB3:ERBB2 complex	Seale_Adipocytes_PreDiff	GO:0038143	61.9079	0.000928224	0.000928224		ERBB2	SLE	PreAdipocytes	metabolic	1	8
ERBB3:ERBB2 complex	hMSC	GO:0038143	175.441	0.000288745	0.000962484	ERBB3		ALG	hMSC	other	1	8
ERBB3:ERBB2 complex	Th17_activated	GO:0038143	213.415	0.000903402	0.000903402		ERBB2	RA	Th17_act	immune	1	8
ERBB3:ERBB2 complex	hMSC	GO:0038143	142.024	0.00269496	0.00269496		ERBB2	SLE	hMSC	other	1	8
ERBB3:ERBB2 complex	Th17_activated	GO:0038143	251.356	0.000361361	0.000602268		ERBB2	IBD	Th17_act	immune	1	8
ERBB3:ERBB2 complex	Th2_activated	GO:0038143	182.435	0.000361361	0.000464112		ERBB2	RA	Th2_act	immune	1	8
ERBB3:ERBB2 complex	Treg_activated	GO:0038143	221.784	0.000361361	0.00057749		ERBB2	IBD	Treg_act	immune	1	8
ERBB3:ERBB2 complex	hFOB_Diff	GO:0038143	114.712	0.00057749	0.000962484		ERBB3	ALG	hFOB_Diff	metabolic	1	8
ERBB3:ERBB2 complex	hESC	GO:0038143	141.387	0.000361361	0.000602268	ERBB3		ALG	hESC	other	1	8
ERBB3:ERBB2 complex	NaiveB	GO:0038143	80.2199	0.000903402	0.000903402		ERBB2	SLE	NaiveB	immune	1	8
ERBB3:ERBB2 complex	Th1_activated	GO:0038143	106.708	0.00057749	0.00140676		ERBB2	MS	Th1_act	immune	1	8
ERBB3:ERBB2 complex	hESC	GO:0038143	114.712	0.00269496	0.00346494	ERBB2		SLE	hESC	other	1	8
ERBB3:ERBB2 complex	hESC	GO:0038143	240.66	0.000361361	0.000903402	ERBB3		RA	hESC	other	1	8
ERBB3:ERBB2 complex	NaiveB	GO:0038143	91.2177	0.000903402	0.000903402		ERBB2	MS	NaiveB	immune	1	8
ERBB3:ERBB2 complex	hMSC	GO:0038143	146.68	0.00057749	0.00057749	ERBB3		T1D	hMSC	other	1	8
ERBB3:ERBB2 complex	Th2	GO:0038143	185.426	0.000361361	0.000844058	ERBB2		RA	Th2	immune	1	8
ERBB3:ERBB2 complex	iPSC_NPC	GO:0038143	80.7929	0.00126476	0.00126476		ERBB3	T1D	NPC_iPSC	neural	1	8
ERBB3:ERBB2 complex	NK	GO:0038143	45.7935	0.000903402	0.00126476	ERBB2		ALG	NK	immune	1	8
ERBB3:ERBB2 complex	Treg	GO:0038143	124.297	0.000361361	0.00057749	ERBB2		MS	Treg	immune	1	8
ERBB3:ERBB2 complex	SGBS_Undiff	GO:0038143	139.642	0.000361361	0.000361361		ERBB3	ALG	PreAdipo_SGBS	metabolic	1	8
ERBB3:ERBB2 complex	Treg_activated	GO:0038143	73.9463	0.000962484	0.00202122		ERBB2	T1D	Treg_act	immune	1	8
ERBB3:ERBB2 complex	Treg	GO:0038143	73.9463	0.00144373	0.00144373	ERBB2		T1D	Treg	immune	1	8
ERBB3:ERBB2 complex	NaiveT	GO:0038143	628.389	0.000361361	0.000602268		ERBB3	HT	NaiveT	immune	1	8
ERBB3:ERBB2 complex	Th17	GO:0038143	102.845	0.00144373	0.00633044	ERBB2		SLE	Th17	immune	1	8
ERBB3:ERBB2 complex	HMC3_activated	GO:0038143	102.845	0.000288745	0.000288745	ERBB3		ALG	Microglia_act	neural	1	8
ERBB3:ERBB2 complex	hFOB_Diff	GO:0038143	161.586	0.00057749	0.000928224		ERBB3	T1D	hFOB_Diff	metabolic	1	8
ERBB3:ERBB2 complex	PBMC_naiveTCD4_8hr	GO:0038143	32.395	0.0205609	0.0205609		ERBB2	SLE	NaiveT_8h	immune	1	8
ERBB3:ERBB2 complex	Th17	GO:0038143	59.9907	0.0264354	0.0264354	ERBB2		ALG	Th17	immune	1	8
ERBB3:ERBB2 complex	SGBS_Diff	GO:0038143	127.09	0.000602268	0.000903402		ERBB3	T1D	Adipo_SGBS	metabolic	1	8
ERBB3:ERBB2 complex	Th17_activated	GO:0038143	119.063	0.000361361	0.000903402		ERBB2	MS	Th17_act	immune	1	8
ERBB3:ERBB2 complex	SGBS_Undiff	GO:0038143	109.116	0.000962484	0.000962484		ERBB3	T1D	PreAdipo_SGBS	metabolic	1	8
ERBB3:ERBB2 complex	Treg	GO:0038143	190.372	0.00057749	0.00057749	ERBB2		IBD	Treg	immune	1	8
ERBB3:ERBB2 complex	hMSC_BMP2	GO:0038143	126.021	0.000288745	0.000288745		ERBB3	ALG	Osteo_BMP2_3D_hMSC	metabolic	1	8
ERBB3:ERBB2 complex	Th1_activated	GO:0038143	217.519	0.000361361	0.00216817		ERBB2	IBD	Th1_act	immune	1	8
ERBB3:ERBB2 complex	HMC3_activated	GO:0038143	106.518	0.00057749	0.00057749	ERBB3		T1D	Microglia_act	neural	1	8
ERBB3:ERBB2 complex	PBMC_naiveTCD4_8hr	GO:0038143	152.851	0.000361361	0.000361361		ERBB2	IBD	NaiveT_8h	immune	1	8
ERBB3:ERBB2 complex	hFOB_Diff	GO:0038143	235.461	0.00057749	0.000962484		ERBB3	VIT	hFOB_Diff	metabolic	1	8
ERBB3:ERBB2 complex	SGBS_Undiff	GO:0038143	208.081	0.00057749	0.00057749		ERBB3	RA	PreAdipo_SGBS	metabolic	1	8
ERBB3:ERBB2 complex	hTM	GO:0038143	257.068	0.000361361	0.000361361		ERBB3	RA	hTM	other	1	8
ERBB3:ERBB2 complex	Treg_activated	GO:0038143	81.3741	0.0139124	0.0139124		ERBB2	SLE	Treg_act	immune	1	8
ERBB3:ERBB2 complex	Monocyte	GO:0038143	174.015	0.000903402	0.000903402		ERBB3	ALG	Monocytes	immune	1	8
ERBB3:ERBB2 complex	GCB	GO:0038143	80.7929	0.000928224	0.000928224		ERBB3	T1D	GCB	immune	1	8
ERBB3:ERBB2 complex	TFH	GO:0038143	106.708	0.000361361	0.000361361		ERBB3	VIT	TFH	immune	1	8
ERBB3:ERBB2 complex	hTM	GO:0038143	116.201	0.00202122	0.00202122		ERBB3	ALG	hTM	other	1	8
histone deacetylase binding	PBMC_naiveTCD4_24hr	GO:0042826	2.62741	8.57588e-05	0.0140368		IKZF3	SLE	NaiveT_24h	immune	1	8
histone deacetylase binding	Th1	GO:0042826	2.13859	0.00703685	0.0140368	IKZF3		SLE	Th1	immune	1	8
histone deacetylase binding	Treg_activated	GO:0042826	1.98473	0.0140368	0.0245001	IKZF3		SLE	Treg_act	immune	1	8
histone deacetylase binding	NaiveB	GO:0042826	11.2124	0.00612963	0.00612963		RELA	ECZ	NaiveB	immune	1	8
histone deacetylase binding	TR1_activated	GO:0042826	3.36437	0.000221147	0.000221147	IKZF3		T1D	Tr1_act	immune	1	8
histone deacetylase binding	Th1	GO:0042826	5.10885	1.23191e-05	0.00282213	IKZF3		RA	Th1	immune	1	8
histone deacetylase binding	Th17_activated	GO:0042826	2.48539	0.000171045	0.0245001	IKZF3		ALG	Th17_act	immune	1	8
histone deacetylase binding	Th2	GO:0042826	2.41998	0.000221147	0.0140368		IKZF3	T1D	Th2	immune	1	8
histone deacetylase binding	Th17_activated	GO:0042826	2.70469	0.00172314	0.0140368	IKZF3		SLE	Th17_act	immune	1	8
histone deacetylase binding	TR1_activated	GO:0042826	2.75878	0.000171045	0.0245001	IKZF3		SLE	Tr1_act	immune	1	8
histone deacetylase binding	Th17	GO:0042826	2.37826	8.57588e-05	0.0140368		IKZF3	ALG	Th17	immune	1	8
histone deacetylase binding	TR1	GO:0042826	3.06531	0.0248428	0.0248428	IKZF3		SLE	Tr1	immune	1	8
histone deacetylase binding	Th1	GO:0042826	5.63016	0.00282213	0.0390976	IKZF3		IBD	Th1	immune	1	8
histone deacetylase binding	Th17_activated	GO:0042826	6.13062	0.0140368	0.0245001	IKZF3		IBD	Th17_act	immune	1	8
histone deacetylase binding	Th1	GO:0042826	1.87462	0.000221147	0.000221147	IKZF3		MS	Th1	immune	1	8
histone deacetylase binding	Th2_activated	GO:0042826	2.78665	0.0140368	0.0140368	IKZF3		MS	Th2_act	immune	1	8
histone deacetylase binding	Treg_activated	GO:0042826	2.18951	8.57588e-05	0.0140368	IKZF3		ALG	Treg_act	immune	1	8
histone deacetylase binding	Th2	GO:0042826	2.02852	0.000510307	0.00327152		IKZF3	SLE	Th2	immune	1	8
histone deacetylase binding	PBMC_naiveTCD4_8hr	GO:0042826	3.24562	0.0245001	0.0245001		IKZF3	RA	NaiveT_8h	immune	1	8
histone deacetylase binding	Treg_activated	GO:0042826	5.40937	0.00282213	0.00703685	IKZF3		IBD	Treg_act	immune	1	8
histone deacetylase binding	TR1_activated	GO:0042826	3.99823	3.68554e-05	0.00703685	IKZF3		MS	Tr1_act	immune	1	8
histone deacetylase binding	Th2	GO:0042826	2.78665	3.68554e-05	0.0390976		IKZF3	MS	Th2	immune	1	8
histone deacetylase binding	Th17	GO:0042826	2.70469	0.00102311	0.026798		IKZF3	MS	Th17	immune	1	8
histone deacetylase binding	TR1_activated	GO:0042826	8.35994	0.00282213	0.0140368	IKZF3		RA	Tr1_act	immune	1	8
histone deacetylase binding	TFH	GO:0042826	1.61332	8.57588e-05	0.0140368	IKZF3		SLE	TFH	immune	1	8
histone deacetylase binding	Th2	GO:0042826	2.3183	0.0390976	0.0390976		IKZF3	ALG	Th2	immune	1	8
histone deacetylase binding	Treg	GO:0042826	2.12214	0.0140368	0.0140368		IKZF3	SLE	Treg	immune	1	8
histone deacetylase binding	Th1	GO:0042826	2.37826	0.0140368	0.0140368	IKZF3		ALG	Th1	immune	1	8
histone deacetylase binding	Th1	GO:0042826	1.85724	0.000221147	0.026798	IKZF3		T1D	Th1	immune	1	8
histone deacetylase binding	Th17_activated	GO:0042826	2.90398	0.0245001	0.0245001	IKZF3		MS	Th17_act	immune	1	8
histone deacetylase binding	Th17	GO:0042826	7.0738	0.00703685	0.0245001		IKZF3	IBD	Th17	immune	1	8
histone deacetylase binding	NaiveT	GO:0042826	1.73508	8.57588e-05	0.0140368		IKZF3	SLE	NaiveT	immune	1	8
histone deacetylase binding	Th17_activated	GO:0042826	2.4414	0.00703685	0.0140368	IKZF3		T1D	Th17_act	immune	1	8
histone deacetylase binding	PBMC_naiveTCD4_unstim	GO:0042826	14.5199	0.00282213	0.0140368		MIER1	UC	NaiveT_unsti	immune	1	8
interleukin-2-mediated signaling pathway	iPSC_Neurons	GO:0038110	23.2155	0.0129915	0.0129915		STAT5A	ALG	Neurons_iPSC	neural	1	8
interleukin-2-mediated signaling pathway	hMSC_Adipocyte	GO:0038110	46.4309	0.0259755	0.0259755		STAT5A	IBD	Adipo_hMSC	metabolic	1	8
interleukin-2-mediated signaling pathway	HMC3_activated	GO:0038110	65.7616	0.0101145	0.0101145	STAT3		IBD	Microglia_act	neural	1	8
interleukin-2-mediated signaling pathway	Treg	GO:0038110	14.4621	0.000380272	0.000380272		IL2RA	T1D	Treg	immune	1	8
interleukin-2-mediated signaling pathway	Treg_activated	GO:0038110	14.2083	0.000665091	0.000665091	IL2RA		T1D	Treg_act	immune	1	8
interleukin-2-mediated signaling pathway	SGBS_Undiff	GO:0038110	25.6979	0.0118136	0.0118136		STAT5A	ALG	PreAdipo_SGBS	metabolic	1	8
interleukin-2-mediated signaling pathway	PBMC_naiveTCD4_24hr	GO:0038110	98.0208	0.0259755	0.0259755	IL2		CEL	NaiveT_24h	immune	1	8
interleukin-2-mediated signaling pathway	PBMC_naiveTCD4_24hr	GO:0038110	51.4136	0.00505816	0.00505816	IL2		RA	NaiveT_24h	immune	1	8
interleukin-2-mediated signaling pathway	Th2	GO:0038110	16.9651	0.0259755	0.0259755	IL2		ALG	Th2	immune	1	8
interleukin-2-mediated signaling pathway	Th17_activated	GO:0038110	38.5655	5.58337e-05	5.58337e-05	IL2		RA	Th17_act	immune	1	8
interleukin-2-mediated signaling pathway	Th2	GO:0038110	80.4457	0.0118136	0.0236209	IL2		CEL	Th2	immune	1	8
interleukin-2-mediated signaling pathway	SGBS_Diff	GO:0038110	24.5052	0.0259755	0.0259755	STAT5A		ALG	Adipo_SGBS	metabolic	1	8
interleukin-2-mediated signaling pathway	Th1_activated	GO:0038110	55.4461	0.0168546	0.0252774	IL2RA		CRO	Th1_act	immune	1	8
interleukin-2-mediated signaling pathway	Th2_activated	GO:0038110	16.8724	0.000190246	0.000380272		IL2	ALG	Th2_act	immune	1	8
interleukin-2-mediated signaling pathway	hMSC_Adipocyte	GO:0038110	22.6202	0.0259755	0.0432803		STAT5A	ALG	Adipo_hMSC	metabolic	1	8
interleukin-2-mediated signaling pathway	Th17	GO:0038110	14.9977	0.000380272	0.000380272	IL2		ALG	Th17	immune	1	8
interleukin-2-mediated signaling pathway	Human_Hepatocytes	GO:0038110	36.7578	0.0259755	0.0259755		STAT3	IBD	Hepatocytes	metabolic	1	8
interleukin-2-mediated signaling pathway	Th17_activated	GO:0038110	17.4691	0.00227635	0.00227635	IL2		ALG	Th17_act	immune	1	8
interleukin-2-mediated signaling pathway	PBMC_naiveTCD4_24hr	GO:0038110	294.062	0.0259755	0.0259755	IL2		JIA	NaiveT_24h	immune	1	8
interleukin-2-mediated signaling pathway	Th1	GO:0038110	17.6438	0.0259755	0.0259755		IL2	ALG	Th1	immune	1	8
interleukin-2-mediated signaling pathway	Th1_activated	GO:0038110	18.8343	0.00106353	0.00106353	IL2		ALG	Th1_act	immune	1	8
interleukin-2-mediated signaling pathway	Treg_activated	GO:0038110	57.7092	0.0168546	0.0168546	IL2RA		CRO	Treg_act	immune	1	8
interleukin-2-mediated signaling pathway	hESC_HypothalamicNPC	GO:0038110	52.8643	0.0118136	0.0118136		STAT5A	ALG	NPC_hESC	neural	1	8
interleukin-2-mediated signaling pathway	Th1	GO:0038110	18.5724	0.000190246	0.000665091		STAT3	MS	Th1	immune	1	8
interleukin-2-mediated signaling pathway	PBMC_naiveTCD4_unstim	GO:0038110	12.4252	0.0259755	0.0259755		STAT5A	ALG	NaiveT_unsti	immune	1	8
interleukin-2-mediated signaling pathway	PBMC_naiveTCD4_8hr	GO:0038110	25.5707	0.0432803	0.0432803	IL2		RA	NaiveT_8h	immune	1	8
interleukin-2-mediated signaling pathway	Astrocyte	GO:0038110	70.6937	0.000665091	0.000665091		STAT3	IBD	Astrocytes	neural	1	8
interleukin-2-mediated signaling pathway	PBMC_naiveTCD4_unstim	GO:0038110	18.7699	0.0129915	0.0259755		IL2RA	CRO	NaiveT_unsti	immune	1	8
interleukin-2-mediated signaling pathway	Th2_activated	GO:0038110	71.1635	0.0118136	0.0393575		IL2	CEL	Th2_act	immune	1	8
interleukin-2-mediated signaling pathway	Treg	GO:0038110	15.8953	0.0259755	0.0432803		IL2RA	ALG	Treg	immune	1	8
interleukin-2-mediated signaling pathway	Th17	GO:0038110	36.2794	3.77336e-08	0.0393575	IL2		RA	Th17	immune	1	8
interleukin-2-mediated signaling pathway	hMSC_BMP2	GO:0038110	28.0341	0.0118136	0.0118136		STAT5A	ALG	Osteo_BMP2_3D_hMSC	metabolic	1	8
interleukin-6 receptor binding	hFOB_Perm	GO:0005138	639.107	0.00606252	0.00606252		IL6R	JIA	hFOB_Perm	metabolic	1	8
interleukin-6 receptor binding	PBMC_naiveTCD4_8hr	GO:0005138	15.8799	0.0330307	0.0330307		IL6R	ALG	NaiveT_8h	immune	1	8
interleukin-6 receptor binding	klaus_pancreas_cells_Alpha	GO:0005138	105.729	0.00886062	0.00886062	IL6R		RA	Panc_Alpha(sc)	metabolic	1	8
interleukin-6 receptor binding	Seale_Adipocytes_PreDiff	GO:0005138	49.7187	0.00379373	0.00758634		IL6R	RA	PreAdipocytes	metabolic	1	8
interleukin-6 receptor binding	klaus_pancreas_cells_Beta	GO:0005138	64.0779	0.00886062	0.00886062	IL6R		RA	Panc_Beta(sc)	metabolic	1	8
interleukin-6 receptor binding	hFOB_Diff	GO:0005138	269.31	0.00379373	0.00379373		IL6R	ECZ	hFOB_Diff	metabolic	1	8
interleukin-6 receptor binding	Human_Hepatocytes	GO:0005138	25.8516	0.00974405	0.00974405		IL6ST	MS	Hepatocytes	metabolic	1	8
interleukin-6 receptor binding	Seale_Adipocytes_PreDiff	GO:0005138	96.0204	0.00974405	0.00974405		IL6R	ECZ	PreAdipocytes	metabolic	1	8
interleukin-6 receptor binding	Seale_Adipocytes_Diff	GO:0005138	269.31	0.00379373	0.012642		IL6R	ECZ	Adipocytes	metabolic	1	8
interleukin-6 receptor binding	hFOB_Diff	GO:0005138	40.3964	0.00379373	0.00379373		IL6R	ALG	hFOB_Diff	metabolic	1	8
interleukin-6 receptor binding	PBMC_naiveTCD4_8hr	GO:0005138	140.509	0.00379373	0.0189603		IL6R	ECZ	NaiveT_8h	immune	1	8
interleukin-6 receptor binding	hFOB_Diff	GO:0005138	53.8619	0.00379373	0.00379373		IL6R	RA	hFOB_Diff	metabolic	1	8
interleukin-6 receptor binding	PHSM_myotubes	GO:0005138	18.3312	0.0194835	0.0324648		IL6ST	CRO	Myotubes	metabolic	1	8
interleukin-6 receptor binding	PHSM_myotubes	GO:0005138	59.8466	0.00379373	0.00379373		IL6R	ECZ	Myotubes	metabolic	1	8
interleukin-6 receptor binding	Seale_Adipocytes_Diff	GO:0005138	37.0977	0.00886062	0.00886062		IL6R	RA	Adipocytes	metabolic	1	8
interleukin-6 receptor binding	klaus_pancreas_cells_Alpha	GO:0005138	352.429	0.00886062	0.00886062	IL6R		AS	Panc_Alpha(sc)	metabolic	1	8
interleukin-6 receptor binding	Seale_Adipocytes_Diff	GO:0005138	213.036	0.00606252	0.0121228		IL6R	JIA	Adipocytes	metabolic	1	8
interleukin-6 receptor binding	PHSM_myotubes	GO:0005138	58.1006	0.00606252	0.00606252		IL6R	JIA	Myotubes	metabolic	1	8
interleukin-6 receptor binding	klaus_pancreas_cells_Alpha	GO:0005138	426.071	0.00606252	0.00606252	IL6R		JIA	Panc_Alpha(sc)	metabolic	1	8
interleukin-6 receptor binding	hMSC_Adipocyte	GO:0005138	159.777	0.00606252	0.0121228		IL6R	JIA	Adipo_hMSC	metabolic	1	8
interleukin-6 receptor binding	PHSM_myotubes	GO:0005138	71.8159	0.00379373	0.00379373		IL6R	AS	Myotubes	metabolic	1	8
interleukin-6 receptor binding	PBMC_naiveTCD4_24hr	GO:0005138	44.8095	0.0194835	0.0194835		IL6ST	RA	NaiveT_24h	immune	1	8
negative regulation of gene expression via chromosomal CpG island methylation	klaus_pancreas_cells_Acinar	GO:0044027	60.4866	0.0198643	0.0198643	MYC		SLE	Panc_Acinar(sc)	metabolic	1	8
negative regulation of gene expression via chromosomal CpG island methylation	Astrocyte	GO:0044027	15.3473	0.0317407	0.0317407		MYC	SLE	Astrocytes	neural	1	8
negative regulation of gene expression via chromosomal CpG island methylation	GCB	GO:0044027	15.1217	0.0496344	0.0496344		MYC	SLE	GCB	immune	1	8
negative regulation of gene expression via chromosomal CpG island methylation	Th2_activated	GO:0044027	43.7563	0.0496344	0.0496344	MYC		CRO	Th2_act	immune	1	8
negative regulation of gene expression via chromosomal CpG island methylation	klaus_pancreas_cells_Alpha	GO:0044027	79.0979	0.0198643	0.0198643	MYC		CRO	Panc_Alpha(sc)	metabolic	1	8
negative regulation of gene expression via chromosomal CpG island methylation	PBMC_naiveTCD4_24hr	GO:0044027	73.9463	0.0158757	0.0158757	MYC		CEL	NaiveT_24h	immune	1	8
negative regulation of gene expression via chromosomal CpG island methylation	Th2_activated	GO:0044027	33.1701	0.0496344	0.0496344	MYC		RA	Th2_act	immune	1	8
negative regulation of gene expression via chromosomal CpG island methylation	PBMC_naiveTCD4_8hr	GO:0044027	11.4253	0.0496344	0.0496344	MYC		SLE	NaiveT_8h	immune	1	8
negative regulation of gene expression via chromosomal CpG island methylation	PBMC_naiveTCD4_8hr	GO:0044027	39.549	0.0158757	0.0158757	MYC		CEL	NaiveT_8h	immune	1	8
negative regulation of gene expression via chromosomal CpG island methylation	PBMC_naiveTCD4_24hr	GO:0044027	28.5152	0.0255153	0.0255153	MYC		RA	NaiveT_24h	immune	1	8
negative regulation of gene expression via chromosomal CpG island methylation	PBMC_naiveTCD4_8hr	GO:0044027	108.239	0.0330984	0.0330984	MYC		GD	NaiveT_8h	immune	1	8
negative regulation of gene expression via chromosomal CpG island methylation	PBMC_naiveTCD4_24hr	GO:0044027	19.5861	5.42148e-05	0.000303216	MYC		SLE	NaiveT_24h	immune	1	8
negative regulation of gene expression via chromosomal CpG island methylation	NK	GO:0044027	33.2004	0.0158757	0.0317407	DNMT1		AS	NK	immune	1	8
negative regulation of gene expression via chromosomal CpG island methylation	iPSC_NPC	GO:0044027	31.1598	0.0496344	0.0496344		DNMT1	PSO	NPC_iPSC	neural	1	8
negative regulation of gene expression via chromosomal CpG island methylation	Th2	GO:0044027	47.8266	0.0198643	0.0198643	MYC		CRO	Th2	immune	1	8
negative regulation of gene expression via chromosomal CpG island methylation	klaus_pancreas_cells_Alpha	GO:0044027	40.3244	0.0496344	0.0496344	MYC		SLE	Panc_Alpha(sc)	metabolic	1	8
negative regulation of gene expression via chromosomal CpG island methylation	PBMC_naiveTCD4_24hr	GO:0044027	40.3244	0.0496344	0.0496344	MYC		CRO	NaiveT_24h	immune	1	8
negative regulation of gene expression via chromosomal CpG island methylation	iPSC_NPC	GO:0044027	66.3402	0.0198643	0.0198643		DNMT1	AS	NPC_iPSC	neural	1	8
negative regulation of gene expression via chromosomal CpG island methylation	PBMC_naiveTCD4_8hr	GO:0044027	20.3352	0.0158757	0.0158757	MYC		RA	NaiveT_8h	immune	1	8
negative regulation of gene expression via chromosomal CpG island methylation	NK	GO:0044027	15.9422	0.0496344	0.0496344	UHRF1		VIT	NK	immune	1	8
negative regulation of gene expression via chromosomal CpG island methylation	pDC	GO:0044027	11.8875	0.0496344	0.0496344	MECP2		RA	pDC	immune	1	8
negative regulation of gene expression via chromosomal CpG island methylation	Astrocyte	GO:0044027	48.9654	0.0198643	0.0330984		MYC	CRO	Astrocytes	neural	1	8
P-body assembly	Astrocyte	GO:0033962	282.775	0.0101145	0.0101145		ATXN2	JIA	Astrocytes	neural	1	8
P-body assembly	hTM	GO:0033962	279.609	0.0161625	0.0161625	ATXN2		AS	hTM	other	1	8
P-body assembly	hFOB_Diff	GO:0033962	34.0693	0.0101145	0.0101145		DDX6	MS	hFOB_Diff	metabolic	1	8
P-body assembly	PBMC_naiveTCD4_8hr	GO:0033962	54.3798	0.0101145	0.0101145		RC3H1	CEL	NaiveT_8h	immune	1	8
P-body assembly	PBMC_naiveTCD4_24hr	GO:0033962	28.6779	0.0161625	0.0161625		DDX6	ALG	NaiveT_24h	immune	1	8
P-body assembly	hMSC_Adipocyte	GO:0033962	32.1335	0.00808306	0.0161625		DDX6	ALG	Adipo_hMSC	metabolic	1	8
P-body assembly	SGBS_Diff	GO:0033962	34.0693	0.0101145	0.0101145		DDX6	ALG	Adipo_SGBS	metabolic	1	8
P-body assembly	Seale_Adipocytes_Diff	GO:0033962	159.777	0.0161625	0.0269315		ATXN2	AS	Adipocytes	metabolic	1	8
P-body assembly	hESC_HypothalamicNeuron	GO:0033962	60.1649	0.0101145	0.0101145		DDX6	MS	HNs_hESC	neural	1	8
P-body assembly	Seale_Adipocytes_PreDiff	GO:0033962	29.1521	0.0101145	0.0101145		DDX6	MS	PreAdipocytes	metabolic	1	8
P-body assembly	hMSC_Adipocyte	GO:0033962	68.9695	0.0101145	0.0101145		DDX6	RA	Adipo_hMSC	metabolic	1	8
P-body assembly	Human_Hepatocytes	GO:0033962	70.6937	0.0101145	0.0101145		DDX6	RA	Hepatocytes	metabolic	1	8
P-body assembly	iPSC_NPC	GO:0033962	91.2177	0.00808306	0.0101145		ATXN2	AS	NPC_iPSC	neural	1	8
P-body assembly	NK	GO:0033962	21.9205	0.0252774	0.0252774	RC3H1		VIT	NK	immune	1	8
P-body assembly	PBMC_naiveTCD4_8hr	GO:0033962	33.2676	0.0101145	0.0101145		DDX6	RA	NaiveT_8h	immune	1	8
P-body assembly	NK	GO:0033962	45.6505	0.0161625	0.0161625	ATXN2		AS	NK	immune	1	8
P-body assembly	pDC	GO:0033962	22.9898	0.0168546	0.0168546	RC3H1		CEL	pDC	immune	1	8
P-body assembly	hMSC_BMP2	GO:0033962	38.7363	0.0101145	0.0101145		DDX6	ALG	Osteo_BMP2_3D_hMSC	metabolic	1	8
P-body assembly	SGBS_Undiff	GO:0033962	74.4145	0.0353821	0.0353821		DDX6	CRO	PreAdipo_SGBS	metabolic	1	8
P-body assembly	hTM	GO:0033962	35.7943	0.0101145	0.0252774	DDX6		ALG	hTM	other	1	8
P-body assembly	Th2	GO:0033962	46.3566	0.0259755	0.0259755		DDX6	RA	Th2	immune	1	8
P-body assembly	PHSM_myotubes	GO:0033962	62.8389	0.0252774	0.0252774		ATXN2	AS	Myotubes	metabolic	1	8
P-body assembly	Astrocyte	GO:0033962	141.387	0.0101145	0.0101145		ATXN2	CEL	Astrocytes	neural	1	8
P-body assembly	HMC3	GO:0033962	36.724	0.0101145	0.0252774	DDX6		MS	Microglia	neural	1	8
P-body assembly	EndoC_BH1	GO:0033962	34.4848	0.0101145	0.0101145		DDX6	MS	EndoC_BH1	metabolic	1	8
P-body assembly	PHSM_myotubes	GO:0033962	21.2613	0.0101145	0.0101145		DDX6	CRO	Myotubes	metabolic	1	8
P-body assembly	PBMC_naiveTCD4_24hr	GO:0033962	46.6016	0.0269315	0.0269315		DDX6	CRO	NaiveT_24h	immune	1	8
phosphatidylinositol 3-kinase/protein kinase B signal transduction	Th17	GO:0043491	5.28551	5.70301e-10	1.3209e-06	ERBB2		SLE	Th17	immune	1	8
phosphatidylinositol 3-kinase/protein kinase B signal transduction	NaiveB	GO:0043491	3.26736	0.000819081	0.0278322		ERBB2	SLE	NaiveB	immune	1	8
phosphatidylinositol 3-kinase/protein kinase B signal transduction	hESC	GO:0043491	4.61275	2.49918e-11	0.00136058	ERBB2		SLE	hESC	other	1	8
phosphatidylinositol 3-kinase/protein kinase B signal transduction	Th2_activated	GO:0043491	4.25226	2.98065e-08	5.35421e-05		ERBB2	SLE	Th2_act	immune	1	8
phosphatidylinositol 3-kinase/protein kinase B signal transduction	hESC	GO:0043491	8.52355	0.000937561	0.00467138	ERBB3		VIT	hESC	other	1	8
phosphatidylinositol 3-kinase/protein kinase B signal transduction	Treg_activated	GO:0043491	8.91098	0.000937561	0.000937561		ERBB2	IBD	Treg_act	immune	1	8
phosphatidylinositol 3-kinase/protein kinase B signal transduction	Th2_activated	GO:0043491	4.0842	0.000734659	0.000734659		ZFP36L1	T1D	Th2_act	immune	1	8
phosphatidylinositol 3-kinase/protein kinase B signal transduction	hMSC	GO:0043491	12.2526	0.000937561	0.000937561	ERBB3		VIT	hMSC	other	1	8
phosphatidylinositol 3-kinase/protein kinase B signal transduction	Th17_activated	GO:0043491	10.6518	0.000937561	0.00233979		ERBB2	IBD	Th17_act	immune	1	8
phosphatidylinositol 3-kinase/protein kinase B signal transduction	SGBS_Undiff	GO:0043491	9.95238	0.000937561	0.000937561		ERBB3	VIT	PreAdipo_SGBS	metabolic	1	8
phosphatidylinositol 3-kinase/protein kinase B signal transduction	GCB	GO:0043491	3.32274	5.03011e-08	0.0302802		ERBB2	SLE	GCB	immune	1	8
phosphatidylinositol 3-kinase/protein kinase B signal transduction	Th2	GO:0043491	4.15846	3.23719e-07	0.0107921	ERBB2		SLE	Th2	immune	1	8
phosphatidylinositol 3-kinase/protein kinase B signal transduction	TR1_activated	GO:0043491	7.2608	0.0195168	0.0195168		ZFP36L1	MS	Tr1_act	immune	1	8
phosphatidylinositol 3-kinase/protein kinase B signal transduction	Th1	GO:0043491	4.38411	1.21831e-06	3.43958e-06	ERBB2		SLE	Th1	immune	1	8
phosphatidylinositol 3-kinase/protein kinase B signal transduction	Treg	GO:0043491	3.56439	2.68055e-09	0.013034	ERBB2		SLE	Treg	immune	1	8
phosphatidylinositol 3-kinase/protein kinase B signal transduction	Th1	GO:0043491	9.51862	0.00317392	0.00317392	ERBB2		IBD	Th1	immune	1	8
phosphatidylinositol 3-kinase/protein kinase B signal transduction	Th2_activated	GO:0043491	4.90104	0.000539729	0.000539729		ZFP36L1	MS	Th2_act	immune	1	8
phosphatidylinositol 3-kinase/protein kinase B signal transduction	Th17	GO:0043491	12.4271	0.000937561	0.00467138	ERBB2		IBD	Th17	immune	1	8
phosphatidylinositol 3-kinase/protein kinase B signal transduction	NaiveT	GO:0043491	3.55692	1.62487e-09	0.000127587		ERBB2	SLE	NaiveT	immune	1	8
phosphatidylinositol 3-kinase/protein kinase B signal transduction	TR1_activated	GO:0043491	5.29842	0.000178904	0.0195168		ZFP36L1	T1D	Tr1_act	immune	1	8
phosphatidylinositol 3-kinase/protein kinase B signal transduction	TFH	GO:0043491	3.30731	1.25238e-09	0.00136058		ERBB2	SLE	TFH	immune	1	8
phosphatidylinositol 3-kinase/protein kinase B signal transduction	Th17_activated	GO:0043491	5.54461	5.19474e-07	0.00206695		ERBB2	SLE	Th17_act	immune	1	8
phosphatidylinositol 3-kinase/protein kinase B signal transduction	Th1_activated	GO:0043491	10.876	3.10914e-07	0.00233979		ERBB2	IBD	Th1_act	immune	1	8
phosphatidylinositol 3-kinase/protein kinase B signal transduction	NaiveT	GO:0043491	24.5052	0.000937561	0.000937561		ERBB3	HT	NaiveT	immune	1	8
phosphatidylinositol 3-kinase/protein kinase B signal transduction	hTM	GO:0043491	9.12177	2.91539e-10	0.00233979		ERBB3	VIT	hTM	other	1	8
phosphatidylinositol 3-kinase/protein kinase B signal transduction	Treg_activated	GO:0043491	4.06871	1.03771e-06	2.01553e-05		ERBB2	SLE	Treg_act	immune	1	8
phosphatidylinositol 3-kinase/protein kinase B signal transduction	Th1_activated	GO:0043491	4.1281	3.74589e-11	0.000819081		ERBB2	SLE	Th1_act	immune	1	8
phosphatidylinositol 3-kinase/protein kinase B signal transduction	hMSC	GO:0043491	7.00149	0.00233979	0.00233979		ERBB2	SLE	hMSC	other	1	8
positive regulation of epithelial cell proliferation	TR1_activated	GO:0050679	6.64571	0.00738911	0.03425		ERBB2	ALG	Tr1_act	immune	1	8
positive regulation of epithelial cell proliferation	Th1_activated	GO:0050679	4.46281	0.00517821	0.0278595		ERBB2	SLE	Th1_act	immune	1	8
positive regulation of epithelial cell proliferation	PBMC_naiveTCD4_24hr	GO:0050679	4.30861	0.00026787	0.00026787	MYC		SLE	NaiveT_24h	immune	1	8
positive regulation of epithelial cell proliferation	Th1_activated	GO:0050679	11.7578	0.00216246	0.00345604		ERBB2	IBD	Th1_act	immune	1	8
positive regulation of epithelial cell proliferation	Th1	GO:0050679	4.73958	0.0223128	0.0415424	ERBB2		SLE	Th1	immune	1	8
positive regulation of epithelial cell proliferation	PBMC_naiveTCD4_24hr	GO:0050679	21.7824	0.000937561	0.000937561	MYC		CEL	NaiveT_24h	immune	1	8
positive regulation of epithelial cell proliferation	Th2_activated	GO:0050679	9.80208	0.00026787	0.00026787	MYC		CRO	Th2_act	immune	1	8
positive regulation of epithelial cell proliferation	PBMC_naiveTCD4_24hr	GO:0050679	8.71296	0.00233979	0.00233979	MYC		RA	NaiveT_24h	immune	1	8
positive regulation of epithelial cell proliferation	Treg	GO:0050679	3.53228	0.00816057	0.00816057	ERBB2		ALG	Treg	immune	1	8
positive regulation of epithelial cell proliferation	Treg_activated	GO:0050679	4.3986	0.03425	0.03425		ERBB2	SLE	Treg_act	immune	1	8
positive regulation of interleukin-10 production	Th17	GO:0032733	5.42051	0.00294322	0.00821652		CD28	MS	Th17	immune	1	8
positive regulation of interleukin-10 production	Th17_activated	GO:0032733	5.42051	0.00359272	0.00359272	ISG15		SLE	Th17_act	immune	1	8
positive regulation of interleukin-10 production	TR1_activated	GO:0032733	8.4319	0.00294322	0.00514298		CD28	MS	Tr1_act	immune	1	8
positive regulation of interleukin-10 production	TR1_activated	GO:0032733	6.15301	0.00294322	0.0123064		CD28	T1D	Tr1_act	immune	1	8
positive regulation of interleukin-10 production	Th17	GO:0032733	8.92789	0.0014738	0.00294322		CD28	RA	Th17	immune	1	8
positive regulation of interleukin-10 production	Treg	GO:0032733	6.15301	0.00514298	0.00514298	CD28		MS	Treg	immune	1	8
positive regulation of regulatory T cell differentiation	Seale_Adipocytes_Diff	GO:0045591	134.655	0.0328606	0.0328606		SOCS1	ECZ	Adipocytes	metabolic	1	8
positive regulation of regulatory T cell differentiation	CD1cPluscDC	GO:0045591	27.6765	0.0487018	0.0487018	BCL6		GD	cDC_CD1c	immune	1	8
positive regulation of regulatory T cell differentiation	hFOB_Diff	GO:0045591	85.0451	0.0328606	0.0328606		SOCS1	CEL	hFOB_Diff	metabolic	1	8
positive regulation of regulatory T cell differentiation	PBMC_naiveTCD4_24hr	GO:0045591	23.0837	0.0328606	0.0328606	SOCS1		T1D	NaiveT_24h	immune	1	8
positive regulation of regulatory T cell differentiation	hMSC_BMP2	GO:0045591	24.8593	0.0328606	0.0328606		SOCS1	SLE	Osteo_BMP2_3D_hMSC	metabolic	1	8
positive regulation of regulatory T cell differentiation	CD1cPluscDC	GO:0045591	20.4565	0.0487018	0.0487018	KAT5		ECZ	cDC_CD1c	immune	1	8
positive regulation of regulatory T cell differentiation	Seale_Adipocytes_Diff	GO:0045591	12.6239	0.0328606	0.0328606		SOCS1	SLE	Adipocytes	metabolic	1	8
positive regulation of regulatory T cell differentiation	TR1	GO:0045591	17.954	0.0328606	0.0328606	SOCS1		SLE	Tr1	immune	1	8
positive regulation of regulatory T cell differentiation	hFOB_Diff	GO:0045591	134.655	0.0328606	0.0328606		SOCS1	ECZ	hFOB_Diff	metabolic	1	8
positive regulation of regulatory T cell differentiation	Treg	GO:0045591	12.526	0.0328606	0.0328606		KAT5	ALG	Treg	immune	1	8
positive regulation of regulatory T cell differentiation	hFOB_Diff	GO:0045591	134.655	0.0328606	0.0328606		SOCS1	JIA	hFOB_Diff	metabolic	1	8
protein complex involved in cell adhesion	Th17_activated	GO:0098636	35.7342	0.0154638	0.0154638	CD28		MS	Th17_act	immune	1	8
protein complex involved in cell adhesion	Treg	GO:0098636	38.1486	1.1505e-05	0.0324648	CD28		MS	Treg	immune	1	8
protein complex involved in cell adhesion	TR1_activated	GO:0098636	52.2778	0.0231925	0.0324648		CD28	MS	Tr1_act	immune	1	8
protein complex involved in cell adhesion	Th17_activated	GO:0098636	56.46	0.00927961	0.00927961	CD28		RA	Th17_act	immune	1	8
protein complex involved in cell adhesion	Th2	GO:0098636	35.2875	0.0154638	0.0154638	CD28		MS	Th2	immune	1	8
protein complex involved in cell adhesion	Th17	GO:0098636	33.6071	0.00464046	0.0231925		CD28	MS	Th17	immune	1	8
protein complex involved in cell adhesion	Th17	GO:0098636	55.3529	0.00927961	0.0324648		CD28	RA	Th17	immune	1	8
protein complex involved in cell adhesion	Th2_activated	GO:0098636	112.92	0.00927961	0.0154638	CTLA4		CEL	Th2_act	immune	1	8
protein complex involved in cell adhesion	Th2_activated	GO:0098636	24.9823	0.0231925	0.0231925		CD80	SLE	Th2_act	immune	1	8
protein complex involved in cell adhesion	Treg_activated	GO:0098636	35.2875	0.00927961	0.0432803	CD28		MS	Treg_act	immune	1	8
protein complex involved in cell adhesion	PBMC_naiveTCD4_24hr	GO:0098636	62.7333	0.00927961	0.00927961		CTLA4	RA	NaiveT_24h	immune	1	8
protein complex involved in cell adhesion	PBMC_naiveTCD4_24hr	GO:0098636	49.5263	0.00927961	0.0154638		CTLA4	T1D	NaiveT_24h	immune	1	8
protein complex involved in cell adhesion	Th17_activated	GO:0098636	348.031	0.00361297	0.00361297	CD80		JIA	Th17_act	immune	1	8
protein heterodimerization activity	hESC	GO:0046982	7.6841	0.0324379	0.0324379	ERBB3		HT	hESC	other	1	8
protein heterodimerization activity	HMC3_activated	GO:0046982	10.2455	0.0324379	0.0324379	ERBB3		HT	Microglia_act	neural	1	8
protein heterodimerization activity	hTM	GO:0046982	2.79422	0.0324379	0.0324379		ERBB3	RA	hTM	other	1	8
protein heterodimerization activity	TR1_activated	GO:0046982	0.929291	0.0062703	0.00760257	IKZF3		SLE	Tr1_act	immune	1	8
transcription cis-regulatory region binding	Th1	GO:0000976	0.803129	4.98875e-07	3.35279e-05		STAT3	MS	Th1	immune	1	8
transcription cis-regulatory region binding	TR1	GO:0000976	1.2382	1.97965e-05	0.00292731		CIITA	SLE	Tr1	immune	1	8
transcription cis-regulatory region binding	TR1_activated	GO:0000976	1.1319	1.10229e-13	0.000164726		CIITA	SLE	Tr1_act	immune	1	8
transcription cis-regulatory region binding	GCB	GO:0000976	0.814969	0.000885201	0.0118815		CIITA	SLE	GCB	immune	1	8
transcription cis-regulatory region binding	Treg	GO:0000976	0.779399	0.0219746	0.0219746		CIITA	SLE	Treg	immune	1	8
transcription cis-regulatory region binding	Treg_activated	GO:0000976	0.646587	0.000128438	0.0141005	CIITA		SLE	Treg_act	immune	1	8
transcription coactivator activity	Th2_activated	GO:0003713	1.35549	2.43551e-05	0.00168789	SRA1		VIT	Th2_act	immune	1	8
transcription coactivator activity	Treg_activated	GO:0003713	0.964139	0.0143061	0.0283221		NCOA2	MS	Treg_act	immune	1	8
transcription coactivator activity	TR1_activated	GO:0003713	2.10829	0.00393236	0.00393236	PARK7		VIT	Tr1_act	immune	1	8
transcription coactivator activity	iPSC_NPC	GO:0003713	4.52893	0.0329715	0.0329715	PARK7		CEL	NPC_iPSC	neural	1	8
transcription coactivator activity	PBMC_naiveTCD4_8hr	GO:0003713	0.938986	0.0363387	0.0363387	UBE2L3		SLE	NaiveT_8h	immune	1	8
transcription coactivator activity	hMSC	GO:0003713	2.57104	0.0143061	0.0143061		NCOA2	MS	hMSC	other	1	8
transcription coactivator activity	TR1	GO:0003713	1.51238	0.00393236	0.00393236		PARK7	VIT	Tr1	immune	1	8
transcription coactivator activity	Treg_activated	GO:0003713	1.19602	2.43551e-05	0.00168789		SRA1	VIT	Treg_act	immune	1	8
type II interferon-mediated signaling pathway	hFOB_Diff	GO:0060333	30.2838	0.0130036	0.0303669		IFNGR1	MS	hFOB_Diff	metabolic	1	8
type II interferon-mediated signaling pathway	SGBS_Diff	GO:0060333	44.0975	0.00650315	0.0103921		IFNGR1	MS	Adipo_SGBS	metabolic	1	8
type II interferon-mediated signaling pathway	NaiveT	GO:0060333	11.5319	6.99545e-06	0.00154053		TYK2	SLE	NaiveT	immune	1	8
type II interferon-mediated signaling pathway	hFOB_Diff	GO:0060333	31.4194	0.0130036	0.0130036		IRF1	ALG	hFOB_Diff	metabolic	1	8
type II interferon-mediated signaling pathway	klaus_pancreas_cells_Alpha	GO:0060333	58.4548	0.00650315	0.00650315	IRF1		T1D	Panc_Alpha(sc)	metabolic	1	8
type II interferon-mediated signaling pathway	Seale_Adipocytes_PreDiff	GO:0060333	57.1263	0.0130036	0.0130036		TYK2	PSO	PreAdipocytes	metabolic	1	8
type II interferon-mediated signaling pathway	Seale_Adipocytes_Diff	GO:0060333	26.5269	0.0151883	0.0303669		IRF1	T1D	Adipocytes	metabolic	1	8
type II interferon-mediated signaling pathway	klaus_pancreas_cells_Alpha	GO:0060333	96.6752	0.0130036	0.0130036	IRF1		CRO	Panc_Alpha(sc)	metabolic	1	8
type II interferon-mediated signaling pathway	iPSC_NPC	GO:0060333	38.0842	0.0130036	0.0130036		TYK2	PSO	NPC_iPSC	neural	1	8
type II interferon-mediated signaling pathway	CD1cPluscDC	GO:0060333	27.3213	0.0130036	0.0216682	TYK2		PSO	cDC_CD1c	immune	1	8
type II interferon-mediated signaling pathway	PHSM_myotubes	GO:0060333	55.8568	0.0130036	0.0130036		TYK2	AS	Myotubes	metabolic	1	8
type II interferon-mediated signaling pathway	Th1	GO:0060333	14.1291	0.000108507	0.021232		IFNG	SLE	Th1	immune	1	8
type II interferon-mediated signaling pathway	Th17_activated	GO:0060333	18.6706	4.82309e-09	0.000231596	IFNG		SLE	Th17_act	immune	1	8
type II interferon-mediated signaling pathway	Human_Hepatocytes	GO:0060333	44.0975	0.0130036	0.0207788		TYK2	IBD	Hepatocytes	metabolic	1	8
type II interferon-mediated signaling pathway	Seale_Adipocytes_PreDiff	GO:0060333	39.2743	0.0167025	0.0324956		IRF1	CRO	PreAdipocytes	metabolic	1	8
type II interferon-mediated signaling pathway	SGBS_Diff	GO:0060333	20.368	0.033394	0.033394		TYK2	SLE	Adipo_SGBS	metabolic	1	8
type II interferon-mediated signaling pathway	Seale_Adipocytes_Diff	GO:0060333	19.6372	0.0207788	0.0207788		TYK2	SLE	Adipocytes	metabolic	1	8
type II interferon-mediated signaling pathway	Th17	GO:0060333	23.4912	7.86646e-11	0.000330746	IFNG		SLE	Th17	immune	1	8
type II interferon-mediated signaling pathway	Th2	GO:0060333	9.47222	2.63332e-05	0.00941395		IFNG	SLE	Th2	immune	1	8
type II interferon-mediated signaling pathway	Human_Hepatocytes	GO:0060333	43.5648	0.033394	0.033394		IRF1	CRO	Hepatocytes	metabolic	1	8
type II interferon-mediated signaling pathway	Th2_activated	GO:0060333	18.8989	2.63332e-05	0.0158552	IFNG		SLE	Th2_act	immune	1	8
type II interferon-mediated signaling pathway	NaiveB	GO:0060333	20.2706	0.0130036	0.0216682	IFNGR1		MS	NaiveB	immune	1	8
type II interferon-mediated signaling pathway	PBMC_naiveTCD4_unstim	GO:0060333	7.99877	0.000997173	0.0128913		TYK2	SLE	NaiveT_unsti	immune	1	8
type II interferon-mediated signaling pathway	iPSC_NPC	GO:0060333	11.1229	0.033394	0.033394		TYK2	SLE	NPC_iPSC	neural	1	8
type II interferon-mediated signaling pathway	Human_Hepatocytes	GO:0060333	15.8418	0.033394	0.033394		TYK2	SLE	Hepatocytes	metabolic	1	8
type II interferon-mediated signaling pathway	hMSC_Adipocyte	GO:0060333	31.8172	0.0216682	0.0216682		TYK2	SLE	Adipo_hMSC	metabolic	1	8
type II interferon-mediated signaling pathway	PBMC_naiveTCD4_unstim	GO:0060333	16.6844	0.033394	0.033394		IRF1	CRO	NaiveT_unsti	immune	1	8
ubiquitin protein ligase activity	Th1_activated	GO:0061630	2.6561	0.0242252	0.0242252	UBE2D1		CRO	Th1_act	immune	1	8
ubiquitin protein ligase activity	SGBS_Diff	GO:0061630	4.10488	0.0242252	0.0242252		RNF41	PSO	Adipo_SGBS	metabolic	1	8
ubiquitin protein ligase activity	hTM	GO:0061630	1.7147	0.00065466	0.00065466	TRIM8		ALG	hTM	other	1	8
ubiquitin protein ligase activity	Th2	GO:0061630	3.15026	0.000911522	0.00183334		UBE2D1	CRO	Th2	immune	1	8
ubiquitin protein ligase activity	hTM	GO:0061630	3.30393	0.0242252	0.0242252	TRAF3		MS	hTM	other	1	8
ubiquitin protein ligase activity	Th2_activated	GO:0061630	2.88215	4.67033e-07	0.00183334		UBE2D1	CRO	Th2_act	immune	1	8
ubiquitin protein ligase activity	TR1_activated	GO:0061630	1.14134	0.000527243	0.00126225	UBE2C		SLE	Tr1_act	immune	1	8
ubiquitin protein ligase activity	Treg_activated	GO:0061630	2.31053	0.000103099	0.000103099		UBE2D1	CRO	Treg_act	immune	1	8
ubiquitin protein ligase activity	NaiveT	GO:0061630	0.696555	0.0335328	0.0335328		UBE2C	SLE	NaiveT	immune	1	8
ubiquitin protein ligase activity	Treg_activated	GO:0061630	1.38226	0.0242252	0.0242252		TRAF3	MS	Treg_act	immune	1	8
ubiquitin protein ligase activity	HMC3	GO:0061630	4.51537	0.0242252	0.0242252		UBE2D1	CRO	Microglia	neural	1	8
ubiquitin protein ligase activity	TR1	GO:0061630	1.9079	0.00065466	0.0242252		TRAF3	MS	Tr1	immune	1	8
ubiquitin protein ligase activity	Th17	GO:0061630	1.20286	0.000324578	0.000663311		TRIM38	SLE	Th17	immune	1	8
ubiquitin protein ligase activity	Treg	GO:0061630	2.18486	1.89771e-06	0.0242252		PRPF19	RA	Treg	immune	1	8
ubiquitin-protein transferase activity	NaiveT	GO:0004842	0.632846	3.92895e-05	3.92895e-05		UBE2C	SLE	NaiveT	immune	1	8
ubiquitin-protein transferase activity	Treg_activated	GO:0004842	0.729382	0.0163052	0.0163052		UBE2C	SLE	Treg_act	immune	1	8
ubiquitin-protein transferase activity	TR1	GO:0004842	1.19538	9.50392e-10	0.0326011	UBE2C		SLE	Tr1	immune	1	8
ubiquitin-protein transferase activity	Astrocyte	GO:0004842	3.02595	0.0293566	0.0293566	UBE2L3		CRO	Astrocytes	neural	1	8
ubiquitin-protein transferase activity	TR1_activated	GO:0004842	1.03695	0.00102143	0.00243625	UBE2C		SLE	Tr1_act	immune	1	8
ubiquitin-protein transferase activity	hESC	GO:0004842	2.88841	0.000846189	0.0293566	UBE2D1		CRO	hESC	other	1	8
endosome	PBMC_naiveTCD4_8hr	GO:0005768	4.91477	0.00356234	0.00713587	IL15RA, TRIM27	GRB2, STX4, EZR, STARD3, TMEM175	SLE	NaiveT_8h	immune	7	7
catalytic step 2 spliceosome	pDC	GO:0071013	4.05706	0.000483957	0.00172747	HNRNPA1, PNN, U2AF1, DDX41, ZCCHC8	SYF2	ALG	pDC	immune	6	7
mRNA splicing, via spliceosome	pDC	GO:0000398	2.8044	3.22222e-05	0.00260596	IK, DDX41, CWC25	SYF2, PHF5A, ZMAT2	ALG	pDC	immune	6	7
protein ubiquitination	pDC	GO:0016567	2.23527	0.0103138	0.0103495	BTRC, RNF14, RBX1, FBXL15, UHRF2	PCNP	ALG	pDC	immune	6	7
receptor complex	PBMC_naiveTCD4_8hr	GO:0043235	5.64066	0.000237304	0.00647099		ERBB2, ITPR3, SMAD3, TLR1, TLR6, TLR10	ALG	NaiveT_8h	immune	6	7
endosome	iPSC_NPC	GO:0005768	3.67383	0.0395013	0.0395013		DGKQ, GRB2, STX4, STARD3, TMEM175	SLE	NPC_iPSC	neural	5	7
endosome	iPSC_NPC	GO:0005768	4.51357	0.029856	0.029856	CDK2, NGFR, VPS37B	RAB5B, SNX6	ALG	NPC_iPSC	neural	5	7
endosome	TFH	GO:0005768	3.24596	0.00582126	0.0340873	DGKQ, STX4, TMEM175	GRB2, STARD3	SLE	TFH	immune	5	7
G protein-coupled receptor signaling pathway	NaiveT	GO:0007186	2.0516	0.00398635	0.00398635	CCR7, RGS1, CCR9	CALM3, PLCB3	T1D	NaiveT	immune	5	7
G protein-coupled receptor signaling pathway	TFH	GO:0007186	2.15958	7.14969e-05	0.00398635	CXCR5, GRK6, RGS1, RGS2	PLCB3	MS	TFH	immune	5	7
integrin binding	NaiveB	GO:0005178	8.05684	0.0263642	0.0263642	ICAM3	ICAM1, ITGB1, PTPN2, FERMT3	T1D	NaiveB	immune	5	7
integrin binding	hFOB_Diff	GO:0005178	17.8485	3.50888e-05	0.00382233	ICAM1	CD81, ICAM3, ITGB1, PTPN2	T1D	hFOB_Diff	metabolic	5	7
integrin binding	Seale_Adipocytes_Diff	GO:0005178	11.1387	0.0205269	0.0205269		ICAM1, ICAM3, IGF2, ITGB1, PTPN2	T1D	Adipocytes	metabolic	5	7
intracellular signal transduction	pDC	GO:0035556	2.16503	0.0128816	0.0128816	BLK, MAPK14, ERBB2, SPHK1	STK4	SLE	pDC	immune	5	7
positive regulation of type II interferon production	TFH	GO:0032729	10.1763	0.00178009	0.0209435	HSPD1, BTN3A2	TYK2, ISG15, TNFSF4	SLE	TFH	immune	5	7
protein ubiquitination	pDC	GO:0016567	1.85217	0.0103138	0.0479993	UBE2L3, LZTR1, WWP2	UBE2C, TRIM47	SLE	pDC	immune	5	7
receptor complex	PBMC_naiveTCD4_unstim	GO:0043235	4.93176	0.0346702	0.0346702		ERBB2, ITPR3, SMAD3, TLR1, TLR6	ALG	NaiveT_unsti	immune	5	7
receptor complex	Th1_activated	GO:0043235	7.26554	5.63062e-06	0.00076556	TLR6, TLR10	ERBB2, ERBB3, TLR1	ALG	Th1_act	immune	5	7
receptor complex	NaiveB	GO:0043235	4.90947	0.00647099	0.00647099	TLR1, TLR10, TLR6	ERBB2, ERBB3	ALG	NaiveB	immune	5	7
sequence-specific DNA binding	TFH	GO:0043565	3.12631	0.0292962	0.0292962	BCL6, IKZF3, ZGPAT	ESRRA, SATB1	MS	TFH	immune	5	7
sequence-specific DNA binding	CD1cPluscDC	GO:0043565	5.68533	0.0116906	0.0220479	BCL6, CEBPG, SMAD3	EGR2, FOXO1	ALG	cDC_CD1c	immune	5	7
transmembrane signaling receptor activity	Th17	GO:0004888	12.8768	0.000180915	0.00190117	ERBB2, ICAM1, KLRB1	CD69, CLEC2D	T1D	Th17	immune	5	7
basolateral plasma membrane	NaiveT	GO:0016323	3.64812	0.0158983	0.0228409		ERBB2, STX4, EZR, SLC9A4	SLE	NaiveT	immune	4	7
basolateral plasma membrane	GCB	GO:0016323	4.26508	0.00049759	0.0011548	EZR	ERBB2, STX4, SLC9A4	SLE	GCB	immune	4	7
endosome	GCB	GO:0005768	2.9312	0.020619	0.0340873	CDK2, EZR	RAB5B, ANKFY1	T1D	GCB	immune	4	7
endosome	GCB	GO:0005768	3.71706	5.84188e-05	0.00398904	EZR	DGKQ, STX4, TMEM175	SLE	GCB	immune	4	7
endosome	hESC_HypothalamicNeuron	GO:0005768	6.83135	0.000290286	0.029856		CDK2, RAB5B, SNX6, VPS37B	ALG	HNs_hESC	neural	4	7
endosome membrane	NK	GO:0010008	3.57039	0.0283745	0.0283745	CD63, ERBB2, VPS11	SLC15A3	RA	NK	immune	4	7
ficolin-1-rich granule lumen	SGBS_Diff	GO:1904813	12.8025	0.00986888	0.0357966		ALDOA, KPNB1, MAPK1, PSMC3	MS	Adipo_SGBS	metabolic	4	7
ficolin-1-rich granule lumen	CD1cPluscDC	GO:1904813	6.18425	0.000135297	0.00271272	ALDOA, APEH, PFKL	HSPA6	IBD	cDC_CD1c	immune	4	7
focal adhesion	PBMC_naiveTCD4_24hr	GO:0005925	5.46621	0.00783468	0.00783468	GRB7	EZR, PRAG1, ARMC5	SLE	NaiveT_24h	immune	4	7
focal adhesion	Astrocyte	GO:0005925	8.70495	0.00129389	0.00129389	FES, MAPK1, VCL	MAPK3	MS	Astrocytes	neural	4	7
G protein-coupled receptor signaling pathway	Th2_activated	GO:0007186	10.5042	7.14969e-05	0.00538582	CCR5, RGS2, CXCR6, CCRL2		CEL	Th2_act	immune	4	7
G protein-coupled receptor signaling pathway	hESC_HypothalamicNeuron	GO:0007186	7.29457	0.000247137	0.000247137	RGS1, RGS2	GRK6, PLCB3	MS	HNs_hESC	neural	4	7
G protein-coupled receptor signaling pathway	Th17	GO:0007186	2.501	0.000247137	0.000247137	CALM3, RGS1, CCR9	PLCB3	T1D	Th17	immune	4	7
G protein-coupled receptor signaling pathway	NaiveT	GO:0007186	2.06775	0.000806922	0.000806922	CCR7, GRK6, RGS14	CXCR5	ALG	NaiveT	immune	4	7
G protein-coupled receptor signaling pathway	Th1	GO:0007186	9.37874	1.20658e-05	0.00398635	CCRL2	CCR5, RGS1, RGS2	CEL	Th1	immune	4	7
G protein-coupled receptor signaling pathway	Th1	GO:0007186	2.76426	0.000247137	0.011816	PLCB3	GRK6, RGS1, RGS2	MS	Th1	immune	4	7
integrin binding	Th1_activated	GO:0005178	5.87941	0.000105554	0.000105554	PTPN2	ICAM3, ITGB1, FERMT3	T1D	Th1_act	immune	4	7
integrin binding	Treg	GO:0005178	5.59121	0.0205269	0.0205269	ITGB1, PTPN2	ICAM1, FERMT3	T1D	Treg	immune	4	7
integrin binding	Monocyte	GO:0005178	8.91098	0.0205269	0.0205269	ICAM1, ITGB1	PTPN2, FERMT3	T1D	Monocytes	immune	4	7
integrin binding	hTM	GO:0005178	11.6353	0.00515805	0.013225	ICAM1, ITGB1	FAP, PTPN2	T1D	hTM	other	4	7
integrin binding	NK	GO:0005178	5.18457	0.0205269	0.0205269	ICAM3, ITGAX	ICAM1, S1PR2	PSO	NK	immune	4	7
negative regulation of cell growth	PBMC_naiveTCD4_unstim	GO:0030308	6.09347	0.0186058	0.0324663		BCL6, ENO1, SMAD3, SERTAD2	ALG	NaiveT_unsti	immune	4	7
negative regulation of cell growth	TFH	GO:0030308	4.30532	0.0299591	0.0299591	BCL6	ENO1, HRG, PHB1	ALG	TFH	immune	4	7
peroxisome	pDC	GO:0005777	6.01209	0.0124799	0.0124799	ABCD1, PEX13, ACOX2, MIEF1		RA	pDC	immune	4	7
positive regulation of type II interferon production	Th17	GO:0032729	11.1611	0.00827118	0.00827118	IL1R1, IL23A	CEBPG, IL18R1	ALG	Th17	immune	4	7
positive regulation of type II interferon production	NaiveT	GO:0032729	8.20827	0.0168121	0.0168121	HSPD1	TYK2, ISG15, TNFSF4	SLE	NaiveT	immune	4	7
positive regulation of type II interferon production	pDC	GO:0032729	10.5427	0.00703647	0.00703647	IL12A, IL18R1, CCR2	IL1R1	CEL	pDC	immune	4	7
positive regulation of type II interferon production	NK	GO:0032729	4.27445	0.0167119	0.0415862	TYK2, IL18R1	ISG15, PYCARD	SLE	NK	immune	4	7
protein polyubiquitination	pDC	GO:0000209	8.86355	0.00292786	0.00292786	PEX10, UBE2L3, PPIL2, RC3H1		CEL	pDC	immune	4	7
protein polyubiquitination	PBMC_naiveTCD4_unstim	GO:0000209	9.73408	0.00658299	0.00658299		LNPEP, UBE2D1, UBE2L3, RNF123	CRO	NaiveT_unsti	immune	4	7
protein polyubiquitination	NK	GO:0000209	8.45129	0.00017968	0.040557	UBE2D3, RBX1, RNF41, RC3H1		VIT	NK	immune	4	7
protein ubiquitination	pDC	GO:0016567	3.02342	0.00347936	0.00347936	CBL, UBE2L3, LZTR1, VPS11		RA	pDC	immune	4	7
protein ubiquitination	NK	GO:0016567	4.05467	0.0269428	0.0269428	UBE2D3, RBX1, RNF168	FBXO45	VIT	NK	immune	4	7
protein ubiquitination	PBMC_naiveTCD4_unstim	GO:0016567	4.67011	0.0269428	0.0269428		UBE2L3, RNF14, TRAIP, UBAC1	CRO	NaiveT_unsti	immune	4	7
receptor complex	NaiveT	GO:0043235	3.76044	0.00647099	0.00647099		ERBB2, TLR1, TLR6, TLR10	ALG	NaiveT	immune	4	7
receptor complex	Treg_activated	GO:0043235	5.16661	0.00671301	0.0346702	TLR6	ERBB2, ERBB3, TLR1	ALG	Treg_act	immune	4	7
receptor complex	hMSC_BMP2	GO:0043235	8.91771	0.0034985	0.0034985		ERBB3, SMAD3, TLR1, TLR6	ALG	Osteo_BMP2_3D_hMSC	metabolic	4	7
receptor complex	Th1	GO:0043235	4.57166	0.0467427	0.0467427	ERBB2, ERBB3	ITGB1, ITGB7	T1D	Th1	immune	4	7
receptor complex	Th1_activated	GO:0043235	5.61201	1.95617e-05	0.0346702	ITGB7	ERBB2, ERBB3, ITGB1	T1D	Th1_act	immune	4	7
receptor complex	TFH	GO:0043235	3.93143	0.00144455	0.00164173		ERBB2, ERBB3, ITGB1, ITGB7	T1D	TFH	immune	4	7
receptor complex	hTM	GO:0043235	8.24042	7.49598e-07	0.0257407	TLR1, TLR6	ERBB3, SMAD3	ALG	hTM	other	4	7
receptor complex	NaiveB	GO:0043235	4.83869	0.00326423	0.0135936		ERBB2, ERBB3, ITGB1, ITGB7	T1D	NaiveB	immune	4	7
receptor complex	SGBS_Undiff	GO:0043235	6.62778	0.0257407	0.0257407		ERBB3, SMAD3, TLR1, TLR6	ALG	PreAdipo_SGBS	metabolic	4	7
sequence-specific DNA binding	Th2_activated	GO:0043565	4.54736	0.0113431	0.0113431	ESRRA, SATB1, IKZF3, ZGPAT		MS	Th2_act	immune	4	7
sequence-specific DNA binding	Seale_Adipocytes_PreDiff	GO:0043565	6.92599	0.0250359	0.0250359		FOXO1, HIF1A, RBPJ, GRHL2	RA	PreAdipocytes	metabolic	4	7
sequence-specific DNA binding	hFOB_Diff	GO:0043565	6.15148	0.000343862	0.0250359		FOXO1, HIF1A, RBPJ, GRHL2	RA	hFOB_Diff	metabolic	4	7
sequence-specific DNA binding	Th17	GO:0043565	4.41362	0.0292962	0.0292962	ZGPAT	ESRRA, SATB1, IKZF3	MS	Th17	immune	4	7
sequence-specific DNA binding	SGBS_Diff	GO:0043565	10.4695	0.04232	0.04232	HOXA7	ATF4, HOXA1, TFAM	CRO	Adipo_SGBS	metabolic	4	7
sequence-specific DNA binding	hFOB_Diff	GO:0043565	6.43127	0.04232	0.04232	HOXA1	ESRRA, HOXA7, RBPJ	T1D	hFOB_Diff	metabolic	4	7
transmembrane signaling receptor activity	Treg	GO:0004888	10.1353	0.0074911	0.0165214	ERBB2, NRXN2	ICAM1, CLEC2D	T1D	Treg	immune	4	7
transmembrane signaling receptor activity	NaiveT	GO:0004888	49.7007	0.00187957	0.0074911	CD69	ERBB3, M6PR, CLEC2D	HT	NaiveT	immune	4	7
transmembrane signaling receptor activity	Th1_activated	GO:0004888	10.8343	0.00190117	0.0186601	CLEC2D	CD69, ERBB2, ERBB3	T1D	Th1_act	immune	4	7
transmembrane signaling receptor activity	NaiveT	GO:0004888	6.61462	0.000134823	0.000643627		ERBB2, ERBB3, ICAM1, M6PR	T1D	NaiveT	immune	4	7
transmembrane signaling receptor activity	Th1	GO:0004888	11.1219	0.00187957	0.00946242	ERBB2, ERBB3	CD69, CLEC2D	T1D	Th1	immune	4	7
transmembrane signaling receptor activity	iPSC_NPC	GO:0004888	7.91902	0.0186601	0.0186601	ICAM1, M6PR	ERBB3, NRXN2	T1D	NPC_iPSC	neural	4	7
basolateral plasma membrane	PBMC_naiveTCD4_unstim	GO:0016323	2.24247	0.00411274	0.00681775		ERBB2, STX4, EZR	SLE	NaiveT_unsti	immune	3	7
basolateral plasma membrane	NaiveB	GO:0016323	2.78883	0.00990416	0.00990416	EZR	ERBB2, STX4	SLE	NaiveB	immune	3	7
basolateral plasma membrane	NaiveB	GO:0016323	5.80051	0.00681775	0.0197286		SLC29A1, ERBB2, ERBB3	RA	NaiveB	immune	3	7
basolateral plasma membrane	NaiveT	GO:0016323	1.91541	0.00223452	0.0102653		ERBB2, ERBB3, EZR	T1D	NaiveT	immune	3	7
basolateral plasma membrane	TFH	GO:0016323	4.67783	0.00016676	0.00049759		SLC29A1, ERBB2, ERBB3	RA	TFH	immune	3	7
basolateral plasma membrane	NaiveB	GO:0016323	2.58225	0.0382859	0.0382859	EZR	ERBB2, ERBB3	T1D	NaiveB	immune	3	7
core promoter sequence-specific DNA binding	TFH	GO:0001046	29.4941	9.21895e-05	0.000252734		TP53, AGO1, AGO2	T1D	TFH	immune	3	7
cytoplasmic translation	SGBS_Undiff	GO:0002181	63.1312	1.39353e-07	7.34327e-05		RPL19, RPL41, RPS26	RA	PreAdipo_SGBS	metabolic	3	7
cytoplasmic translation	Th2_activated	GO:0002181	43.7845	2.2607e-12	0.00034159	RPS26	RPL19, RPL41	RA	Th2_act	immune	3	7
cytoplasmic translation	TFH	GO:0002181	11.5352	0.000418762	0.000418762	RPL24, RPL41, RPS26		ALG	TFH	immune	3	7
cytoplasmic translation	SGBS_Diff	GO:0002181	32.7065	0.000418762	0.000641131		RPL24, RPL41, RPS26	ALG	Adipo_SGBS	metabolic	3	7
cytoplasmic translation	iPSC_NPC	GO:0002181	22.9423	0.000836716	0.000836716	RPL19, RPL41	RPS26	RA	NPC_iPSC	neural	3	7
cytoplasmic translation	hESC_HypothalamicNeuron	GO:0002181	64.6343	7.34327e-05	0.00034159		RPL19, RPL41, RPS26	RA	HNs_hESC	neural	3	7
cytoplasmic translation	NaiveT	GO:0002181	24.581	1.15226e-07	0.000296215	RPL19, RPL41, RPS26		RA	NaiveT	immune	3	7
cytoplasmic translation	SGBS_Diff	GO:0002181	57.7583	0.000418762	0.000836716		RPL19, RPL41, RPS26	RA	Adipo_SGBS	metabolic	3	7
cytoplasmic translation	TFH	GO:0002181	29.1897	6.95896e-07	0.000418762	RPL19, RPL41, RPS26		RA	TFH	immune	3	7
cytoplasmic translation	Treg	GO:0002181	29.6119	1.39353e-07	0.00034159	RPL19	RPL41, RPS26	RA	Treg	immune	3	7
cytoplasmic translation	Th2	GO:0002181	44.5023	0.000366628	0.000366628	RPL19, RPS26	RPL41	RA	Th2	immune	3	7
cytoplasmic translation	Treg_activated	GO:0002181	28.9478	1.02661e-09	1.02661e-09		RPL19, RPL41, RPS26	RA	Treg_act	immune	3	7
cytoskeletal motor activity	NaiveT	GO:0003774	80.7929	1.45317e-05	4.61141e-05		MYL6, PIN1, MYL6B	PSO	NaiveT	immune	3	7
cytosolic large ribosomal subunit	pDC	GO:0022625	3.11727	0.0314731	0.0314731	RPL10A, RPL18A	RPLP2	SLE	pDC	immune	3	7
cytosolic large ribosomal subunit	pDC	GO:0022625	2.95046	0.0314731	0.0470967	RPL9, RPL23	RPL41	ALG	pDC	immune	3	7
endosome	hESC	GO:0005768	3.72037	0.020619	0.020619		DGKQ, STX4, TMEM175	SLE	hESC	other	3	7
endosome	PBMC_naiveTCD4_8hr	GO:0005768	4.46047	0.029856	0.029856		CDK2, RAB5B, STARD3	RA	NaiveT_8h	immune	3	7
endosome	Th1	GO:0005768	7.0211	0.029856	0.029856	STARD3	CDK2, RAB5B	RA	Th1	immune	3	7
endosome	Th1_activated	GO:0005768	6.77035	0.029856	0.029856	RAB5B	CDK2, STARD3	RA	Th1_act	immune	3	7
endosome	hTM	GO:0005768	6.11516	0.00258938	0.00258938	CDK2, RAB5B	PLIN3	VIT	hTM	other	3	7
endosome membrane	NaiveT	GO:0010008	2.73477	0.0283745	0.0283745		CD63, ERBB2, VPS37B	ALG	NaiveT	immune	3	7
endosome membrane	Treg	GO:0010008	3.1097	0.0037277	0.0037277	CD63, ERBB2, ITGB1		T1D	Treg	immune	3	7
endosome membrane	Th17	GO:0010008	3.50607	1.4637e-07	1.66894e-05	ERBB2, IRF7	TMEM175	SLE	Th17	immune	3	7
endosome membrane	NaiveT	GO:0010008	2.42517	0.017255	0.017255		ERBB2, IRF7, GGA3	SLE	NaiveT	immune	3	7
endosome membrane	hTM	GO:0010008	4.76052	0.0369331	0.0369331	IRF7, TMEM175	ERBB2	SLE	hTM	other	3	7
endosome membrane	NK	GO:0010008	2.23774	0.0042373	0.0042373	CD63, ERBB2, ATP6V0A2		ALG	NK	immune	3	7
endosome membrane	NaiveB	GO:0010008	2.77412	0.000808596	0.000808596		CD63, ERBB2, ITGB1	T1D	NaiveB	immune	3	7
endosome membrane	Th1_activated	GO:0010008	2.81462	0.0156444	0.0156444		ERBB2, IRF7, TMEM175	SLE	Th1_act	immune	3	7
endosome membrane	TR1_activated	GO:0010008	3.85602	1.4637e-07	3.60193e-06		IRF7, GGA3, TMEM175	SLE	Tr1_act	immune	3	7
endosome membrane	Treg_activated	GO:0010008	2.77412	0.00704528	0.00967017	TMEM175	ERBB2, IRF7	SLE	Treg_act	immune	3	7
endosome membrane	Th17_activated	GO:0010008	3.50607	2.70922e-08	3.95447e-07		ERBB2, IRF7, TMEM175	SLE	Th17_act	immune	3	7
endosome membrane	TFH	GO:0010008	4.14626	0.0220306	0.0220306		CD63, ERBB2, VPS37C	RA	TFH	immune	3	7
endosome membrane	NaiveT	GO:0010008	4.5365	0.0220306	0.0220306		CD63, ERBB2, VPS37C	RA	NaiveT	immune	3	7
endosome membrane	Th2	GO:0010008	2.62956	0.00536012	0.00536012	ERBB2	IRF7, TMEM175	SLE	Th2	immune	3	7
endosome membrane	Th1_activated	GO:0010008	3.63776	0.0110476	0.0257253		ERBB2, TRAF3, TBC1D5	MS	Th1_act	immune	3	7
ficolin-1-rich granule lumen	CD1cPluscDC	GO:1904813	4.71816	0.00424477	0.0127127	CTSB, COMMD9	HSP90AB1	RA	cDC_CD1c	immune	3	7
ficolin-1-rich granule lumen	TFH	GO:1904813	3.20062	7.96958e-06	7.96958e-06		PSMD3, PSMD13, ARPC5	SLE	TFH	immune	3	7
focal adhesion	TR1_activated	GO:0005925	6.32392	4.49317e-08	0.0405319	GRB7	MAPK1, EZR	MS	Tr1_act	immune	3	7
G protein-coupled receptor signaling pathway	Th1_activated	GO:0007186	6.7915	8.24278e-05	8.24278e-05	CCR5, CCRL2	RGS2	CEL	Th1_act	immune	3	7
G protein-coupled receptor signaling pathway	TR1	GO:0007186	8.2064	1.20658e-05	1.20658e-05	CCR5, RGS1	RGS2	CEL	Tr1	immune	3	7
G protein-coupled receptor signaling pathway	Th17	GO:0007186	8.2064	1.20658e-05	0.000806922	CCR5, RGS1, CXCR6		CEL	Th17	immune	3	7
heterotypic cell-cell adhesion	NaiveB	GO:0034113	19.6731	0.000232713	0.000232713		ITGA7, ITGB1, ITGB7	T1D	NaiveB	immune	3	7
heterotypic cell-cell adhesion	Th1	GO:0034113	21.766	0.000581164	0.00131586	ITGA7	ITGB1, ITGB7	T1D	Th1	immune	3	7
heterotypic cell-cell adhesion	Th1_activated	GO:0034113	18.9803	2.70334e-05	0.00202975	ITGA7, ITGB7	ITGB1	T1D	Th1_act	immune	3	7
heterotypic cell-cell adhesion	hMSC_BMP2	GO:0034113	37.7602	0.000581164	0.000581164		ITGA7, ITGB1, ITGB7	T1D	Osteo_BMP2_3D_hMSC	metabolic	3	7
heterotypic cell-cell adhesion	hTM	GO:0034113	33.0402	0.029542	0.029542	ITGA7, ITGB1, ITGB7		T1D	hTM	other	3	7
heterotypic cell-cell adhesion	TFH	GO:0034113	15.9844	0.000581164	0.00693698		ITGA7, ITGB1, ITGB7	T1D	TFH	immune	3	7
integrin binding	hMSC_Adipocyte	GO:0005178	8.50558	0.0205269	0.0205269		ICAM1, ICAM3, ISG15	SLE	Adipo_hMSC	metabolic	3	7
integrin binding	Monocyte	GO:0005178	8.61462	0.0155639	0.0155639	ICAM1, ISG15	ICAM3	SLE	Monocytes	immune	3	7
integrin binding	SGBS_Diff	GO:0005178	7.54989	0.00530726	0.00530726		ICAM1, ITGB1, PTPN2	T1D	Adipo_SGBS	metabolic	3	7
integrin binding	Th2	GO:0005178	4.50239	0.000520678	0.0205269		ICAM1, PTPN2, FERMT3	T1D	Th2	immune	3	7
integrin binding	PBMC_naiveTCD4_8hr	GO:0005178	33.597	0.000174499	0.013225		ICAM1, ICAM3, ITGA4	AS	NaiveT_8h	immune	3	7
integrin binding	klaus_pancreas_cells_Beta	GO:0005178	10.8378	0.00530726	0.00530726	CD81, ICAM1, FERMT3		T1D	Panc_Beta(sc)	metabolic	3	7
integrin binding	Th17	GO:0005178	4.07359	0.00430344	0.00430344	ICAM1, FERMT3	PTPN2	T1D	Th17	immune	3	7
integrin binding	pDC	GO:0005178	9.72107	0.00515805	0.0205269	ICAM1	ICAM3, ITGA4	AS	pDC	immune	3	7
integrin binding	CD1cPluscDC	GO:0005178	7.75	0.00120837	0.00120837	ICAM1, ICAM3, ITGAX		PSO	cDC_CD1c	immune	3	7
interleukin-12-mediated signaling pathway	Seale_Adipocytes_Diff	GO:0035722	58.9115	0.000114201	0.000114201	IL12RB1	STAT4, TYK2	SLE	Adipocytes	metabolic	3	7
intracellular signal transduction	Th17	GO:0035556	3.75864	0.0168332	0.0168332	ERBB2, LAT	PRKD2	T1D	Th17	immune	3	7
intracellular signal transduction	Th17_activated	GO:0035556	10.1901	0.0168332	0.0168332	LAT	ERBB2, PRKAR2A	IBD	Th17_act	immune	3	7
intracellular signal transduction	NaiveB	GO:0035556	2.68694	0.0339644	0.0339644	PRKD2	ERBB2, LAT	T1D	NaiveB	immune	3	7
intracellular signal transduction	Th17	GO:0035556	11.7578	0.000688732	0.00205039	ERBB2, LAT	PRKAR2A	IBD	Th17	immune	3	7
MAPK cascade	PBMC_naiveTCD4_unstim	GO:0000165	5.41289	0.00937959	0.0163771		HRAS, MYC, MAPKAPK2	SLE	NaiveT_unsti	immune	3	7
MAPK cascade	NK	GO:0000165	23.8126	0.0276966	0.0276966	PPP1CC, MAP3K7, BRAP		AS	NK	immune	3	7
mesoderm development	Th17_activated	GO:0007498	43.6718	0.0328606	0.0328606	GDF11, IKZF1, IKZF3		ALG	Th17_act	immune	3	7
mesoderm development	Th17_activated	GO:0007498	42.8989	0.0328606	0.0328606	GDF11, IKZF1, IKZF3		T1D	Th17_act	immune	3	7
mesoderm development	NaiveB	GO:0007498	34.8746	0.0328606	0.0328606	IKZF3	GDF11, IKZF1	T1D	NaiveB	immune	3	7
mRNA binding	TFH	GO:0003729	4.02105	0.0252794	0.0252794	ZFP36L1, RPS26	EIF4A1	T1D	TFH	immune	3	7
mRNA binding	TR1	GO:0003729	6.96006	0.04944	0.04944		ZFP36L1, RPS26, PARK7	ALG	Tr1	immune	3	7
mRNA binding	Th17_activated	GO:0003729	6.12213	0.044098	0.044098	ZFP36L1	EIF4A1, RPS26	T1D	Th17_act	immune	3	7
mRNA binding	Th17	GO:0003729	5.71056	0.00111562	0.00111562	ZFP36L1, EIF4A1	RPS26	T1D	Th17	immune	3	7
mRNA binding	TR1_activated	GO:0003729	9.83565	8.03842e-05	0.0248189	PARK7	ZFP36L1, RPS26	ALG	Tr1_act	immune	3	7
negative regulation of cell growth	PBMC_naiveTCD4_8hr	GO:0030308	4.18401	0.00781285	0.00781285	ENO1	BCL6, SMAD3	ALG	NaiveT_8h	immune	3	7
PML body	GCB	GO:0016605	12.2325	0.00198258	0.00494496		CIITA, SATB1, SP100	CRO	GCB	immune	3	7
PML body	Th17	GO:0016605	9.11442	0.00494496	0.0194693		BLM, SATB1, SP100	MS	Th17	immune	3	7
PML body	GCB	GO:0016605	8.45156	0.00198258	0.00417189		BLM, SATB1, SP100	MS	GCB	immune	3	7
PML body	Th17_activated	GO:0016605	7.44462	0.0194693	0.0194693	BLM, SP100	SATB1	MS	Th17_act	immune	3	7
PML body	TFH	GO:0016605	5.16484	0.0103987	0.0103987		BLM, SATB1, SP100	MS	TFH	immune	3	7
PML body	NaiveT	GO:0016605	5.10896	0.0207355	0.0207355	SATB1	BLM, SP100	MS	NaiveT	immune	3	7
positive regulation of MAP kinase activity	PBMC_naiveTCD4_8hr	GO:0043406	7.39281	0.00330768	0.00680541	DRD4	ERBB2, HRAS	SLE	NaiveT_8h	immune	3	7
positive regulation of MAP kinase activity	NaiveB	GO:0043406	7.0575	0.000443797	0.0356466	CD40, HRAS	ERBB2	SLE	NaiveB	immune	3	7
positive regulation of MAP kinase activity	Seale_Adipocytes_PreDiff	GO:0043406	7.42895	0.0127947	0.0127947		CD40, ERBB2, HRAS	SLE	PreAdipocytes	metabolic	3	7
positive regulation of MAP kinase activity	GCB	GO:0043406	9.7846	0.000983424	0.00628852	CD40, HRAS	ERBB2	SLE	GCB	immune	3	7
positive regulation of MAP kinase activity	Seale_Adipocytes_PreDiff	GO:0043406	24.5417	0.00257178	0.00257178	PDGFB	CD40, FGF1	CRO	PreAdipocytes	metabolic	3	7
positive regulation of phosphatidylinositol 3-kinase/protein kinase B signal transduction	hESC_HypothalamicNPC	GO:0051897	6.8586	0.0425369	0.0425369		CD19, ERBB3, IGF2	T1D	NPC_hESC	neural	3	7
positive regulation of phosphatidylinositol 3-kinase/protein kinase B signal transduction	hFOB_Diff	GO:0051897	5.89599	9.32977e-05	9.32977e-05		CD19, ERBB3, ITGB1	T1D	hFOB_Diff	metabolic	3	7
positive regulation of phosphatidylinositol 3-kinase/protein kinase B signal transduction	GCB	GO:0051897	2.89717	0.0425369	0.0425369	CD19	ERBB3, ITGB1	T1D	GCB	immune	3	7
positive regulation of phosphatidylinositol 3-kinase/protein kinase B signal transduction	Seale_Adipocytes_Diff	GO:0051897	5.79064	0.00537978	0.00537978	CD19	IGF2, ITGB1	T1D	Adipocytes	metabolic	3	7
positive regulation of phosphatidylinositol 3-kinase/protein kinase B signal transduction	iPSC_NPC	GO:0051897	3.22684	0.0214073	0.0214073	MAZ	CD19, ERBB3	T1D	NPC_iPSC	neural	3	7
positive regulation of phosphatidylinositol 3-kinase/protein kinase B signal transduction	Human_Hepatocytes	GO:0051897	6.03881	0.00537978	0.00537978		CD19, ITGB1, MAZ	T1D	Hepatocytes	metabolic	3	7
positive regulation of phosphatidylinositol 3-kinase/protein kinase B signal transduction	Th1_activated	GO:0051897	4.53528	1.6698e-05	0.00191655		CD19, ERBB3, ITGB1	T1D	Th1_act	immune	3	7
positive regulation of type II interferon production	PBMC_naiveTCD4_24hr	GO:0032729	8.74823	0.00282188	0.00282188		TNFSF4, IL18R1, ISG15	SLE	NaiveT_24h	immune	3	7
positive regulation of type II interferon production	hMSC_Adipocyte	GO:0032729	16.5204	0.00070496	0.00070496		HSPD1, TYK2, ISG15	SLE	Adipo_hMSC	metabolic	3	7
positive regulation of type II interferon production	PBMC_naiveTCD4_8hr	GO:0032729	4.52023	0.00378336	0.00378336		TNFSF4, IL18R1, ISG15	SLE	NaiveT_8h	immune	3	7
positive regulation of type II interferon production	Seale_Adipocytes_Diff	GO:0032729	6.2781	0.0167119	0.0167119	IL12RB1	TYK2, IL18R1	SLE	Adipocytes	metabolic	3	7
proteasome-mediated ubiquitin-dependent protein catabolic process	CD1cPluscDC	GO:0043161	7.48082	0.00725585	0.00725585	PEX10, TRIM13, UBE4B		CEL	cDC_CD1c	immune	3	7
proteasome-mediated ubiquitin-dependent protein catabolic process	NK	GO:0043161	4.69726	0.00725585	0.0150436	UBE2D3, RBX1	FBXO45	VIT	NK	immune	3	7
proteasome-mediated ubiquitin-dependent protein catabolic process	iPSC_Neurons	GO:0043161	6.9649	0.0360176	0.0360176		SPOP, RBX1, PCNP	ALG	Neurons_iPSC	neural	3	7
protein polyubiquitination	klaus_pancreas_cells_Beta	GO:0000209	19.4682	1.71289e-05	1.71289e-05	UBE2L3, UBE2V1, RNF41		PSO	Panc_Beta(sc)	metabolic	3	7
protein polyubiquitination	Seale_Adipocytes_Diff	GO:0000209	19.943	0.00302155	0.00302155		UBE2L3, UBE2V1, RNF41	PSO	Adipocytes	metabolic	3	7
protein polyubiquitination	Th2_activated	GO:0000209	17.3971	0.000947746	0.000947746	LNPEP, UBE2L3	UBE2D1	CRO	Th2_act	immune	3	7
protein polyubiquitination	NaiveB	GO:0000209	17.3971	0.00292786	0.00730024	LNPEP, RNF41	UBE2V1	PSO	NaiveB	immune	3	7
protein polyubiquitination	Th2	GO:0000209	19.0154	9.58959e-08	0.00292786	LNPEP, UBE2L3	UBE2D1	CRO	Th2	immune	3	7
protein polyubiquitination	TFH	GO:0000209	10.7628	0.0326864	0.0326864	LNPEP	UBE2V1, RNF41	PSO	TFH	immune	3	7
Ras protein signal transduction	Th17	GO:0007265	40.3041	0.00233979	0.00467138	PARK7, LAT	RASSF1	IBD	Th17	immune	3	7
Ras protein signal transduction	Th17_activated	GO:0007265	30.9539	2.74037e-06	0.000937561	RASSF1, LAT	PARK7	IBD	Th17_act	immune	3	7
receptor complex	hTM	GO:0043235	6.34084	0.00156558	0.0346702	ITGB1, ITGB7	ERBB3	T1D	hTM	other	3	7
receptor complex	Th17_activated	GO:0043235	4.3986	0.0346702	0.0346702		ERBB2, TLR1, TLR6	ALG	Th17_act	immune	3	7
receptor complex	Treg	GO:0043235	5.36533	0.0128713	0.0128713	ERBB2	TNFRSF1A, NR1H3	MS	Treg	immune	3	7
receptor complex	GCB	GO:0043235	2.80802	0.0467427	0.0467427		ERBB3, ITGB1, OLR1	T1D	GCB	immune	3	7
receptor complex	NaiveB	GO:0043235	6.50993	0.0346702	0.0346702	FCRL5	ERBB2, ERBB3	RA	NaiveB	immune	3	7
receptor complex	PBMC_naiveTCD4_24hr	GO:0043235	5.09829	0.00647099	0.00647099		TLR1, TLR6, TLR10	ALG	NaiveT_24h	immune	3	7
sequence-specific DNA binding	PBMC_naiveTCD4_24hr	GO:0043565	4.82345	0.04232	0.04232	ESRRA	HOXA7, RBPJ	T1D	NaiveT_24h	immune	3	7
sequence-specific DNA binding	Monocyte	GO:0043565	4.50189	0.04232	0.04232		ESRRA, HOXA1, RBPJ	T1D	Monocytes	immune	3	7
sequence-specific DNA binding	TR1_activated	GO:0043565	10.2316	0.04232	0.04232	RBPJ, IKZF3	IRF5	RA	Tr1_act	immune	3	7
sequence-specific DNA binding	hESC	GO:0043565	7.67368	0.04232	0.04232	SATB1, TFAM	HOXA1	CRO	hESC	other	3	7
sequence-specific DNA binding	Th17_activated	GO:0043565	6.3706	0.04232	0.04232	RBPJ, IKZF3	IRF5	RA	Th17_act	immune	3	7
site of double-strand break	CD1cPluscDC	GO:0035861	6.98878	0.0120348	0.0120348	ATM	TIMELESS, NABP2	PSO	cDC_CD1c	immune	3	7
site of double-strand break	NaiveT	GO:0035861	7.70009	0.000229586	0.029357		PRPF19, NABP2, H2AX	RA	NaiveT	immune	3	7
transmembrane signaling receptor activity	TFH	GO:0004888	5.32533	0.000108212	0.000643627		ERBB2, ERBB3, ICAM1	T1D	TFH	immune	3	7
transmembrane signaling receptor activity	NaiveB	GO:0004888	6.78118	0.00190117	0.00190117		ERBB2, ERBB3, ICAM1	T1D	NaiveB	immune	3	7
transmembrane signaling receptor activity	Th1_activated	GO:0004888	8.41592	0.00337264	0.0394701	TLR10	ERBB2, ERBB3	ALG	Th1_act	immune	3	7
transmembrane signaling receptor activity	Th17	GO:0004888	39.7606	0.0074911	0.0074911	KLRB1	CD69, CLEC2D	HT	Th17	immune	3	7
transmembrane signaling receptor activity	NaiveB	GO:0004888	5.73055	0.011255	0.011255	TLR10	ERBB2, ERBB3	ALG	NaiveB	immune	3	7
basolateral plasma membrane	Th1_activated	GO:0016323	2.04951	0.00517311	0.00517311		ERBB2, ERBB3	T1D	Th1_act	immune	2	7
basolateral plasma membrane	Th17_activated	GO:0016323	2.67129	0.00278841	0.0163964	STX4	ERBB2	SLE	Th17_act	immune	2	7
basolateral plasma membrane	Th1_activated	GO:0016323	5.17903	3.73788e-05	0.0382859		ERBB2, ERBB3	RA	Th1_act	immune	2	7
basolateral plasma membrane	Treg_activated	GO:0016323	5.68678	0.0490713	0.0490713		ERBB2, SLC26A6	IBD	Treg_act	immune	2	7
basolateral plasma membrane	hFOB_Diff	GO:0016323	6.11586	0.0382859	0.0382859		ERBB3, SLC39A8	VIT	hFOB_Diff	metabolic	2	7
basolateral plasma membrane	hMSC	GO:0016323	3.68893	0.00553943	0.00553943	STX4	ERBB2	SLE	hMSC	other	2	7
basolateral plasma membrane	hESC	GO:0016323	4.84172	0.0382859	0.0382859	SLC29A1, ERBB3		RA	hESC	other	2	7
basolateral plasma membrane	TFH	GO:0016323	1.55975	0.0163964	0.0381326	STX4	ERBB2	SLE	TFH	immune	2	7
basolateral plasma membrane	Treg_activated	GO:0016323	3.40284	0.0012031	0.0170454		ERBB2, ERBB3	ALG	Treg_act	immune	2	7
basolateral plasma membrane	NaiveT	GO:0016323	3.41207	0.0197286	0.0197286		SLC29A1, ERBB2	RA	NaiveT	immune	2	7
basolateral plasma membrane	Th1_activated	GO:0016323	2.09372	3.73788e-05	0.00517311		ERBB2, ERBB3	ALG	Th1_act	immune	2	7
basolateral plasma membrane	hESC	GO:0016323	5.37085	0.0490713	0.0490713	ERBB3, SLC39A8		VIT	hESC	other	2	7
basolateral plasma membrane	Th17	GO:0016323	2.67129	0.00990416	0.0255931	ERBB2	STX4	SLE	Th17	immune	2	7
basolateral plasma membrane	hESC	GO:0016323	2.97952	0.00553943	0.00990416	ERBB2	STX4	SLE	hESC	other	2	7
basolateral plasma membrane	hESC	GO:0016323	3.62532	0.00016676	0.0197286	ATP1B3, ERBB3		ALG	hESC	other	2	7
catalytic step 2 spliceosome	NK	GO:0071013	4.19703	0.00508823	0.0126801	SRRM1, RBM22		PSO	NK	immune	2	7
CD40 signaling pathway	GCB	GO:0023035	52.8898	1.1046e-05	1.1046e-05	CD86, CD40		MS	GCB	immune	2	7
CD40 signaling pathway	NaiveB	GO:0023035	40.5412	0.0216682	0.0216682	CD40	CD86	MS	NaiveB	immune	2	7
cell surface receptor protein tyrosine kinase signaling pathway	TFH	GO:0007169	15.8217	1.13517e-07	1.13517e-07		ERBB2, ERBB3	RA	TFH	immune	2	7
cell surface receptor protein tyrosine kinase signaling pathway	NaiveB	GO:0007169	10.8499	0.000289809	0.000289809		ERBB2, ERBB3	T1D	NaiveB	immune	2	7
cell surface receptor protein tyrosine kinase signaling pathway	TFH	GO:0007169	8.69081	0.000646856	0.000646856		ERBB2, ERBB3	ALG	TFH	immune	2	7
cell surface receptor protein tyrosine kinase signaling pathway	Th1_activated	GO:0007169	13.1287	1.02182e-05	0.00180796		ERBB2, ERBB3	T1D	Th1_act	immune	2	7
cell surface receptor protein tyrosine kinase signaling pathway	TFH	GO:0007169	8.52053	0.000646856	0.00113098		ERBB2, ERBB3	T1D	TFH	immune	2	7
cell surface receptor protein tyrosine kinase signaling pathway	Th1_activated	GO:0007169	26.931	1.13517e-07	1.13517e-07		ERBB2, ERBB3	RA	Th1_act	immune	2	7
cell surface receptor protein tyrosine kinase signaling pathway	Treg_activated	GO:0007169	11.9693	1.40337e-07	0.00180566		ERBB2, ERBB3	ALG	Treg_act	immune	2	7
cell surface receptor protein tyrosine kinase signaling pathway	NaiveB	GO:0007169	7.34391	0.0005904	0.0005904		ERBB2, ERBB3	ALG	NaiveB	immune	2	7
cell surface receptor protein tyrosine kinase signaling pathway	Th1_activated	GO:0007169	14.3499	4.38595e-06	0.0014738		ERBB2, ERBB3	ALG	Th1_act	immune	2	7
cell surface receptor protein tyrosine kinase signaling pathway	NaiveT	GO:0007169	7.93754	0.000646856	0.000646856		ERBB2, ERBB3	T1D	NaiveT	immune	2	7
cellular response to glucocorticoid stimulus	pDC	GO:0071385	30.6531	0.0238358	0.0238358	ZFP36L1, UBE2L3		CEL	pDC	immune	2	7
cellular response to glucocorticoid stimulus	Treg	GO:0071385	38.1486	0.0278414	0.0278414	ZFP36L1, ZFP36L2		MS	Treg	immune	2	7
cellular response to glucocorticoid stimulus	GCB	GO:0071385	52.8898	0.0208772	0.0208772		ZFP36L1, ZFP36L2	MS	GCB	immune	2	7
cellular response to glucocorticoid stimulus	Th2	GO:0071385	35.2875	0.00696168	0.00696168		ZFP36L1, ZFP36L2	MS	Th2	immune	2	7
cellular response to glucocorticoid stimulus	Th1_activated	GO:0071385	27.7191	0.0278414	0.0278414	ZFP36L2	ZFP36L1	MS	Th1_act	immune	2	7
cellular response to insulin stimulus	TR1	GO:0032869	8.70706	0.00325392	0.0161815		ZFP36L1, SLC2A4	T1D	Tr1	immune	2	7
cellular response to insulin stimulus	TR1_activated	GO:0032869	8.11068	0.00012302	0.0110984		ZFP36L1, SLC2A4	T1D	Tr1_act	immune	2	7
cellular response to insulin stimulus	Th1	GO:0032869	5.50292	0.00325392	0.00325392	ZFP36L1	SLC2A4	T1D	Th1	immune	2	7
cellular response to insulin stimulus	Th2_activated	GO:0032869	5.4456	0.00811275	0.0450631		ZFP36L1, SLC2A4	T1D	Th2_act	immune	2	7
cellular response to insulin stimulus	Th17	GO:0032869	4.97884	0.0282409	0.0282409	ZFP36L1	SLC2A4	T1D	Th17	immune	2	7
cellular response to insulin stimulus	NaiveB	GO:0032869	20.5655	0.00208834	0.00208834	ZFP36L1	PRKCI	CEL	NaiveB	immune	2	7
cellular response to insulin stimulus	Th1_activated	GO:0032869	5.38946	0.00325392	0.0282409		ZFP36L1, SLC2A4	T1D	Th1_act	immune	2	7
cellular response to insulin stimulus	Treg	GO:0032869	5.12527	0.00811275	0.0282409	ZFP36L1, SLC2A4		T1D	Treg	immune	2	7
cellular response to insulin stimulus	NaiveB	GO:0032869	4.35648	0.00811275	0.00811275	ZFP36L1	SLC2A4	T1D	NaiveB	immune	2	7
core promoter sequence-specific DNA binding	NaiveT	GO:0001046	14.7031	0.000144488	0.000144488		TP53, AGO2	T1D	NaiveT	immune	2	7
core promoter sequence-specific DNA binding	NaiveB	GO:0001046	25.0382	9.21895e-05	0.000501084		AGO1, AGO2	T1D	NaiveB	immune	2	7
cytoplasmic translation	TR1_activated	GO:0002181	31.2028	3.86302e-10	0.00034159	RPL41	RPS26	VIT	Tr1_act	immune	2	7
cytoplasmic translation	hESC	GO:0002181	17.5124	0.00034159	0.00034159	RPS26	RPL41	T1D	hESC	other	2	7
cytoplasmic translation	TFH	GO:0002181	13.1099	0.00146284	0.00146284	RPL41, RPS26		VIT	TFH	immune	2	7
cytoplasmic translation	HMC3_activated	GO:0002181	14.6726	0.00034159	0.00034159		RPL41, RPS26	ALG	Microglia_act	neural	2	7
cytoplasmic translation	SGBS_Diff	GO:0002181	14.8736	0.00034159	0.000852932		RPL41, RPS26	T1D	Adipo_SGBS	metabolic	2	7
cytoplasmic translation	HMC3	GO:0002181	14.4769	0.00034159	0.00034159		RPL41, RPS26	ALG	Microglia	neural	2	7
cytoplasmic translation	Th2_activated	GO:0002181	15.8751	6.75357e-12	0.000366628	RPS26	RPL41	T1D	Th2_act	immune	2	7
cytoplasmic translation	hESC_HypothalamicNPC	GO:0002181	75.4067	2.67634e-07	2.67634e-07	RPL41	RPS26	VIT	NPC_hESC	neural	2	7
cytoplasmic translation	TR1	GO:0002181	13.9201	1.30195e-09	1.30195e-09		RPL41, RPS26	ALG	Tr1	immune	2	7
cytoplasmic translation	hFOB_Diff	GO:0002181	20.4862	0.00034159	0.00034159		RPL41, RPS26	RA	hFOB_Diff	metabolic	2	7
cytoplasmic translation	hMSC	GO:0002181	31.6282	0.000739675	0.000739675		RPL41, RPS26	VIT	hMSC	other	2	7
cytoplasmic translation	HMC3_activated	GO:0002181	27.8402	0.00034159	0.00034159		RPL41, RPS26	VIT	Microglia_act	neural	2	7
cytoplasmic translation	Th2	GO:0002181	18.3648	0.000296215	0.000296215	RPS26	RPL41	VIT	Th2	immune	2	7
cytoplasmic translation	TR1_activated	GO:0002181	19.6713	1.59018e-32	0.000641131	RPL41	RPS26	ALG	Tr1_act	immune	2	7
cytoplasmic translation	Th1	GO:0002181	25.4896	0.000296215	0.000739675	RPL41	RPS26	VIT	Th1	immune	2	7
cytoplasmic translation	TR1	GO:0002181	23.7334	1.70582e-07	0.00146284		RPL41, RPS26	VIT	Tr1	immune	2	7
cytoplasmic translation	hTM	GO:0002181	23.5034	0.000366628	0.000366628	RPL41	RPS26	T1D	hTM	other	2	7
cytoplasmic translation	TR1_activated	GO:0002181	54.8412	3.66256e-15	0.00034159	RPL41	RPS26	RA	Tr1_act	immune	2	7
cytoplasmic translation	Treg_activated	GO:0002181	19.3879	0.00350405	0.00350405		RPL41, RPS26	VIT	Treg_act	immune	2	7
cytoplasmic translation	HMC3	GO:0002181	14.2864	0.00034159	0.00034159		RPL41, RPS26	T1D	Microglia	neural	2	7
cytoplasmic translation	hMSC_Adipocyte	GO:0002181	28.5729	0.00034159	0.000852932		RPL41, RPS26	RA	Adipo_hMSC	metabolic	2	7
cytoplasmic translation	Th1_activated	GO:0002181	16.1586	0.00219336	0.00219336		RPL41, RPS26	ALG	Th1_act	immune	2	7
cytoplasmic translation	hMSC_Adipocyte	GO:0002181	14.8736	0.00034159	0.00297797		RPL41, RPS26	T1D	Adipo_hMSC	metabolic	2	7
cytoplasmic translation	TR1	GO:0002181	54.8412	3.66256e-15	0.00153647		RPL41, RPS26	RA	Tr1	immune	2	7
cytoplasmic translation	HMC3	GO:0002181	20.8802	0.000852932	0.000852932		RPL41, RPS26	RA	Microglia	neural	2	7
cytoplasmic translation	SGBS_Undiff	GO:0002181	15.2925	0.00034159	0.00297797		RPL41, RPS26	T1D	PreAdipo_SGBS	metabolic	2	7
cytoplasmic translation	TR1_activated	GO:0002181	22.0702	1.04309e-23	5.41127e-05	RPL41	RPS26	T1D	Tr1_act	immune	2	7
cytoplasmic translation	hFOB_Diff	GO:0002181	16.451	0.00034159	0.00034159		RPL41, RPS26	ALG	hFOB_Diff	metabolic	2	7
cytoplasmic translation	Th2_activated	GO:0002181	20.8566	0.000836716	0.000836716	RPS26	RPL41	VIT	Th2_act	immune	2	7
cytoplasmic translation	HMC3	GO:0002181	26.2284	0.00102506	0.00102506		RPL41, RPS26	VIT	Microglia	neural	2	7
cytoplasmic translation	hTM	GO:0002181	31.285	8.55021e-05	0.000852932	RPL41	RPS26	RA	hTM	other	2	7
cytoplasmic translation	hMSC_Adipocyte	GO:0002181	24.1282	0.00034159	0.00034159		RPL41, RPS26	VIT	Adipo_hMSC	metabolic	2	7
cytoplasmic translation	Treg	GO:0002181	10.6448	0.00170378	0.00170378		RPL41, RPS26	T1D	Treg	immune	2	7
cytoplasmic translation	NK	GO:0002181	5.89498	0.00219336	0.010191	RPS14	RPL10A	SLE	NK	immune	2	7
cytoplasmic translation	hTM	GO:0002181	29.1897	1.2691e-05	8.55021e-05	RPL41	RPS26	VIT	hTM	other	2	7
cytoplasmic translation	NaiveT	GO:0002181	6.78606	0.000852932	0.000852932	RPL41, RPS26		T1D	NaiveT	immune	2	7
cytoplasmic translation	TFH	GO:0002181	7.28704	0.00170378	0.00170378	RPL41, RPS26		T1D	TFH	immune	2	7
cytoplasmic translation	HMC3_activated	GO:0002181	25.8516	0.00034159	0.00034159		RPL41, RPS26	RA	Microglia_act	neural	2	7
cytoplasmic translation	TFH	GO:0002181	29.6682	1.30195e-09	0.000366628	RPL41, RPS26		PSO	TFH	immune	2	7
cytoplasmic translation	PBMC_naiveTCD4_unstim	GO:0002181	7.64626	0.000852932	0.00170378		RPL41, RPS26	ALG	NaiveT_unsti	immune	2	7
cytoplasmic translation	Th17_activated	GO:0002181	12.4012	0.00500097	0.0068697	RPL41	RPS26	ALG	Th17_act	immune	2	7
cytoplasmic translation	Treg	GO:0002181	17.5172	0.000739675	0.00147763		RPL41, RPS26	VIT	Treg	immune	2	7
cytoplasmic translation	NaiveT	GO:0002181	8.54936	0.00034159	0.00034159	RPL41, RPS26		ALG	NaiveT	immune	2	7
cytoplasmic translation	SGBS_Undiff	GO:0002181	24.1282	0.00034159	0.00034159		RPL41, RPS26	VIT	PreAdipo_SGBS	metabolic	2	7
cytoplasmic translation	SGBS_Undiff	GO:0002181	15.511	0.00034159	0.00034159		RPL41, RPS26	ALG	PreAdipo_SGBS	metabolic	2	7
cytoplasmic translation	NaiveT	GO:0002181	32.3171	2.67634e-07	2.67634e-07	RPL41, RPS26		PSO	NaiveT	immune	2	7
cytoplasmic translation	NaiveT	GO:0002181	20.8018	0.00102506	0.00102506	RPL41, RPS26		VIT	NaiveT	immune	2	7
cytoplasmic translation	hMSC_Adipocyte	GO:0002181	13.9201	0.00034159	0.00034159		RPL41, RPS26	ALG	Adipo_hMSC	metabolic	2	7
cytoplasmic translation	TR1	GO:0002181	17.8771	1.30195e-09	0.00034159		RPL41, RPS26	T1D	Tr1	immune	2	7
cytoplasmic translation	Treg_activated	GO:0002181	14.3632	0.00301367	0.00301367		RPL41, RPS26	ALG	Treg_act	immune	2	7
cytoplasmic translation	HMC3_activated	GO:0002181	15.7358	0.00034159	0.00034159		RPL41, RPS26	T1D	Microglia_act	neural	2	7
cytoplasmic translation	SGBS_Diff	GO:0002181	27.8402	0.00034159	0.00034159		RPL41, RPS26	VIT	Adipo_SGBS	metabolic	2	7
cytoplasmic translation	Th1_activated	GO:0002181	19.3879	0.00233829	0.00233829		RPL41, RPS26	VIT	Th1_act	immune	2	7
cytoplasmic translation	Th2_activated	GO:0002181	15.468	1.77543e-05	1.77543e-05	RPS26	RPL41	ALG	Th2_act	immune	2	7
cytoplasmic translation	hTM	GO:0002181	16.451	8.55021e-05	0.000852932	RPL41	RPS26	ALG	hTM	other	2	7
cytoskeletal motor activity	iPSC_NPC	GO:0003774	33.1458	0.032902	0.032902		MYL6, MYL6B	RA	NPC_iPSC	neural	2	7
cytoskeletal motor activity	Th1	GO:0003774	177.427	5.98133e-05	0.000298685	MYL6B	MYL6	HT	Th1	immune	2	7
cytoskeletal motor activity	HMC3	GO:0003774	43.714	0.0379138	0.0379138	MYL6, MYL6B		VIT	Microglia	neural	2	7
cytoskeletal motor activity	Th1	GO:0003774	42.4826	5.98133e-05	0.000522366	MYL6B	MYL6	VIT	Th1	immune	2	7
cytoskeletal motor activity	iPSC_NPC	GO:0003774	45.701	0.032902	0.032902		MYL6, MYL6B	PSO	NPC_iPSC	neural	2	7
cytoskeletal motor activity	Treg_activated	GO:0003774	46.4041	5.98133e-05	0.032902	MYL6B	MYL6	RA	Treg_act	immune	2	7
cytoskeletal motor activity	HMC3	GO:0003774	34.6697	0.0379138	0.0379138	MYL6, MYL6B		T1D	Microglia	neural	2	7
cytoskeletal motor activity	hESC	GO:0003774	74.4075	0.00750737	0.00750737	MYL6B	MYL6	PSO	hESC	other	2	7
cytoskeletal motor activity	HMC3	GO:0003774	50.9829	0.0450073	0.0450073	MYL6, MYL6B		RA	Microglia	neural	2	7
cytoskeletal motor activity	Treg_activated	GO:0003774	41.8926	0.000298685	0.000298685	MYL6B	MYL6	VIT	Treg_act	immune	2	7
cytoskeletal motor activity	hMSC_Adipocyte	GO:0003774	73.5675	0.0379138	0.0379138		MYL6, MYL6B	RA	Adipo_hMSC	metabolic	2	7
cytoskeletal motor activity	iPSC_NPC	GO:0003774	21.5448	0.0379138	0.0379138		MYL6, MYL6B	ALG	NPC_iPSC	neural	2	7
cytoskeletal motor activity	Th1_activated	GO:0003774	177.427	0.000149438	0.032902	MYL6, MYL6B		HT	Th1_act	immune	2	7
cytoskeletal motor activity	Treg_activated	GO:0003774	24.5225	0.0379138	0.0379138	MYL6B	MYL6	T1D	Treg_act	immune	2	7
cytoskeletal motor activity	iPSC_NPC	GO:0003774	30.4673	0.032902	0.032902		MYL6, MYL6B	VIT	NPC_iPSC	neural	2	7
cytoskeletal motor activity	Th1	GO:0003774	26.0023	0.0379138	0.0379138	MYL6B	MYL6	ALG	Th1	immune	2	7
cytoskeletal motor activity	HMC3	GO:0003774	31.6446	0.0450073	0.0450073	MYL6, MYL6B		ALG	Microglia	neural	2	7
cytoskeletal motor activity	Th1_activated	GO:0003774	34.5035	0.032902	0.032902	MYL6, MYL6B		VIT	Th1_act	immune	2	7
cytoskeletal motor activity	hMSC_Adipocyte	GO:0003774	56.9107	0.032902	0.032902		MYL6, MYL6B	VIT	Adipo_hMSC	metabolic	2	7
cytoskeletal motor activity	Th1	GO:0003774	55.8568	5.98133e-05	0.000149438	MYL6B	MYL6	RA	Th1	immune	2	7
cytoskeletal motor activity	Th1	GO:0003774	26.6926	5.98133e-05	0.000149438	MYL6B	MYL6	T1D	Th1	immune	2	7
cytoskeletal motor activity	hMSC_Adipocyte	GO:0003774	33.8906	0.0225129	0.032902		MYL6, MYL6B	T1D	Adipo_hMSC	metabolic	2	7
cytoskeletal motor activity	hMSC_Adipocyte	GO:0003774	34.2758	0.032902	0.032902		MYL6, MYL6B	ALG	Adipo_hMSC	metabolic	2	7
cytoskeletal motor activity	Th1_activated	GO:0003774	44.6516	0.032902	0.032902	MYL6, MYL6B		RA	Th1_act	immune	2	7
cytosolic large ribosomal subunit	Th1	GO:0022625	13.0049	3.31833e-08	0.00292984	RPL41	RPL13A	VIT	Th1	immune	2	7
cytosolic large ribosomal subunit	Th2_activated	GO:0022625	14.8927	1.33767e-17	0.00209658		RPL19, RPL41	RA	Th2_act	immune	2	7
cytosolic large ribosomal subunit	SGBS_Undiff	GO:0022625	21.4732	0.000525369	0.000587759		RPL19, RPL41	RA	PreAdipo_SGBS	metabolic	2	7
cytosolic large ribosomal subunit	SGBS_Diff	GO:0022625	19.6457	0.0022697	0.0022697		RPL41, RPL13A	VIT	Adipo_SGBS	metabolic	2	7
cytosolic large ribosomal subunit	PBMC_naiveTCD4_unstim	GO:0022625	4.75952	9.76694e-05	0.00817855	RPL10A, RPLP2		SLE	NaiveT_unsti	immune	2	7
cytosolic large ribosomal subunit	NaiveT	GO:0022625	10.8629	1.63301e-06	0.00209658	RPL19, RPL41		RA	NaiveT	immune	2	7
cytosolic large ribosomal subunit	SGBS_Diff	GO:0022625	13.4259	0.000525369	0.00209658		RPL19, RPL41	RA	Adipo_SGBS	metabolic	2	7
cytosolic large ribosomal subunit	Th2_activated	GO:0022625	13.7813	3.14299e-07	0.00292984		RPL41, RPL13A	VIT	Th2_act	immune	2	7
cytosolic large ribosomal subunit	Th17_activated	GO:0022625	12.8243	0.00292984	0.0051194	RPL41, RPL13A		VIT	Th17_act	immune	2	7
cytosolic large ribosomal subunit	Treg	GO:0022625	14.8927	1.81373e-06	0.00209658	RPL19	RPL41	RA	Treg	immune	2	7
cytosolic large ribosomal subunit	TFH	GO:0022625	7.85385	1.07006e-07	1.07006e-07	RPL19, RPL41		RA	TFH	immune	2	7
cytosolic large ribosomal subunit	TFH	GO:0022625	5.15836	0.00817855	0.00817855	RPL24, RPL41		ALG	TFH	immune	2	7
cytosolic large ribosomal subunit	Th2	GO:0022625	15.1368	8.14521e-06	9.5348e-05	RPL19	RPL41	RA	Th2	immune	2	7
cytosolic large ribosomal subunit	Th1_activated	GO:0022625	12.6486	2.0817e-05	0.0051194		RPL41, RPL13A	VIT	Th1_act	immune	2	7
cytosolic large ribosomal subunit	SGBS_Diff	GO:0022625	7.84628	0.000525369	0.000525369		RPL24, RPL41	ALG	Adipo_SGBS	metabolic	2	7
cytosolic large ribosomal subunit	TR1_activated	GO:0022625	15.9198	1.69298e-13	5.67394e-05	RPL41, RPL13A		VIT	Tr1_act	immune	2	7
cytosolic large ribosomal subunit	Treg_activated	GO:0022625	14.2053	2.97217e-08	0.00146716		RPL19, RPL41	RA	Treg_act	immune	2	7
cytosolic large ribosomal subunit	hESC_HypothalamicNeuron	GO:0022625	15.4914	0.00209658	0.00209658		RPL19, RPL41	RA	HNs_hESC	neural	2	7
cytosolic large ribosomal subunit	NaiveT	GO:0022625	10.6132	3.31833e-08	1.07006e-07	RPL41, RPL13A		VIT	NaiveT	immune	2	7
cytosolic large ribosomal subunit	TFH	GO:0022625	8.71082	0.000158594	0.000158594	RPL41, RPL13A		VIT	TFH	immune	2	7
cytosolic large ribosomal subunit	TR1	GO:0022625	15.6499	7.30638e-14	0.00292984		RPL41, RPL13A	VIT	Tr1	immune	2	7
cytosolic large ribosomal subunit	Th17	GO:0022625	10.4344	0.00591195	0.00591195	RPL41, RPL13A		VIT	Th17	immune	2	7
cytosolic large ribosomal subunit	Th2	GO:0022625	10.9016	5.30779e-05	0.00209658	RPL13A	RPL41	VIT	Th2	immune	2	7
endosome	hESC_HypothalamicNPC	GO:0005768	6.65157	0.000290286	0.029856		CDK2, RAB5B	ALG	NPC_hESC	neural	2	7
endosome	SGBS_Diff	GO:0005768	5.37787	0.029856	0.029856		CDK2, RAB5B	VIT	Adipo_SGBS	metabolic	2	7
endosome	GCB	GO:0005768	3.56	0.000865469	0.029856	CDK2	RAB5B	VIT	GCB	immune	2	7
endosome	SGBS_Diff	GO:0005768	5.37787	0.029856	0.029856		CDK2, RAB5B	RA	Adipo_SGBS	metabolic	2	7
endosome	hESC_HypothalamicNPC	GO:0005768	4.01206	0.000865469	0.029856		CDK2, RAB5B	T1D	NPC_hESC	neural	2	7
endosome	Monocyte	GO:0005768	6.48102	0.029856	0.029856		CDK2, RAB5B	VIT	Monocytes	immune	2	7
endosome	Th2_activated	GO:0005768	4.07677	0.00713587	0.00713587	CDK2	RAB5B	RA	Th2_act	immune	2	7
endosome	hESC_HypothalamicNeuron	GO:0005768	6.01809	0.029856	0.029856		CDK2, RAB5B	RA	HNs_hESC	neural	2	7
endosome	hESC_HypothalamicNeuron	GO:0005768	5.49478	0.029856	0.029856		CDK2, RAB5B	VIT	HNs_hESC	neural	2	7
endosome	Monocyte	GO:0005768	7.65939	0.029856	0.029856		CDK2, RAB5B	RA	Monocytes	immune	2	7
endosome	hESC_HypothalamicNPC	GO:0005768	10.5317	0.000290286	0.029856		CDK2, RAB5B	VIT	NPC_hESC	neural	2	7
endosome	HMC3_activated	GO:0005768	5.49478	0.029856	0.029856	CDK2	RAB5B	RA	Microglia_act	neural	2	7
endosome	hESC_HypothalamicNPC	GO:0005768	11.4891	0.029856	0.029856		CDK2, RAB5B	RA	NPC_hESC	neural	2	7
endosome	SGBS_Diff	GO:0005768	2.84	0.029856	0.029856		CDK2, RAB5B	T1D	Adipo_SGBS	metabolic	2	7
endosome membrane	Treg	GO:0010008	1.99278	0.0283745	0.0283745	CD63, ERBB2		ALG	Treg	immune	2	7
endosome membrane	TR1_activated	GO:0010008	2.51052	0.0016176	0.0016176	CD63, ITGB1		T1D	Tr1_act	immune	2	7
endosome membrane	Th2_activated	GO:0010008	4.14626	0.00666907	0.017255		CD63, ERBB2	RA	Th2_act	immune	2	7
endosome membrane	hMSC_BMP2	GO:0010008	6.76495	0.0283745	0.0283745		CD63, VPS37C	RA	Osteo_BMP2_3D_hMSC	metabolic	2	7
endosome membrane	HMC3	GO:0010008	2.95481	0.0283745	0.0283745	CD63, ITGB1		T1D	Microglia	neural	2	7
endosome membrane	PBMC_naiveTCD4_8hr	GO:0010008	1.28297	0.000558754	0.0061868		ERBB2, IRF7	SLE	NaiveT_8h	immune	2	7
endosome membrane	Treg	GO:0010008	4.14626	0.0283745	0.0283745	CD63, ERBB2		RA	Treg	immune	2	7
endosome membrane	Th2_activated	GO:0010008	2.19716	0.00666907	0.0283745		CD63, ERBB2	ALG	Th2_act	immune	2	7
endosome membrane	TFH	GO:0010008	1.39453	2.08771e-06	0.003039		ERBB2, IRF7	SLE	TFH	immune	2	7
endosome membrane	EndoC_BH1	GO:0010008	3.45956	0.0220306	0.0220306		CD63, RPS27A	VIT	EndoC_BH1	metabolic	2	7
endosome membrane	hESC	GO:0010008	2.07574	0.000652144	0.000652144	ERBB2, IRF7		SLE	hESC	other	2	7
establishment of endothelial barrier	Monocyte	GO:0061028	33.5141	0.000130164	0.000130164	ICAM1	EZR	T1D	Monocytes	immune	2	7
establishment of endothelial barrier	hMSC_BMP2	GO:0061028	34.883	0.0441517	0.0441517		ICAM1, EZR	SLE	Osteo_BMP2_3D_hMSC	metabolic	2	7
ficolin-1-rich granule lumen	Th2_activated	GO:1904813	2.96534	0.00113645	0.0357966	MAPK1	ALDOA	MS	Th2_act	immune	2	7
ficolin-1-rich granule lumen	Th17_activated	GO:1904813	3.84075	0.0245732	0.0245732		MAPK1, DYNLT1	MS	Th17_act	immune	2	7
ficolin-1-rich granule lumen	Th1	GO:1904813	2.6214	9.79959e-05	0.0310838	ARPC5	PSMD3	SLE	Th1	immune	2	7
ficolin-1-rich granule lumen	NaiveT	GO:1904813	2.29479	0.0127127	0.0127127		PSMD3, ARPC5	SLE	NaiveT	immune	2	7
ficolin-1-rich granule lumen	TR1	GO:1904813	4.27905	0.0194357	0.0194357	ALDOA	MAPK1	MS	Tr1	immune	2	7
ficolin-1-rich granule lumen	Human_Hepatocytes	GO:1904813	3.26939	0.0483449	0.0483449		PSMC3, PSMD3	MS	Hepatocytes	metabolic	2	7
ficolin-1-rich granule lumen	TR1_activated	GO:1904813	5.28799	0.00986888	0.0489494	ALDOA	MAPK1	MS	Tr1_act	immune	2	7
ficolin-1-rich granule lumen	NaiveB	GO:1904813	13.2262	0.0194357	0.0194357		ILF2, MAPK1	JIA	NaiveB	immune	2	7
ficolin-1-rich granule lumen	Treg	GO:1904813	4.00957	0.00986888	0.0483449		ALDOA, MAPK1	MS	Treg	immune	2	7
ficolin-1-rich granule lumen	Th2	GO:1904813	3.68557	0.00986888	0.0489494		ALDOA, MAPK1	MS	Th2	immune	2	7
ficolin-1-rich granule lumen	hMSC_Adipocyte	GO:1904813	8.89929	0.0489494	0.0489494		HSP90AB1, COMMD9	RA	Adipo_hMSC	metabolic	2	7
focal adhesion	Th2	GO:0005925	7.79397	0.0127559	0.0317503		DAG1, MAPK1	CRO	Th2	immune	2	7
focal adhesion	NK	GO:0005925	2.39386	0.0317503	0.0317503	TGFB1I1, ARMC5		PSO	NK	immune	2	7
focal adhesion	Human_Hepatocytes	GO:0005925	7.79397	0.0127559	0.0127559		TGFB1I1, ARMC5	PSO	Hepatocytes	metabolic	2	7
focal adhesion	pDC	GO:0005925	7.44757	0.0127559	0.0127559	TGFB1I1, ARMC5		GD	pDC	immune	2	7
focal adhesion	EndoC_BH1	GO:0005925	3.443	0.0257407	0.0257407		MAPK3, PDLIM7	MS	EndoC_BH1	metabolic	2	7
focal adhesion	NaiveB	GO:0005925	7.13065	0.0127559	0.0127559		MAPK1, ARMC5	PSO	NaiveB	immune	2	7
focal adhesion	Treg	GO:0005925	2.70275	0.00128437	0.00128437	GRB7, ITGB1		T1D	Treg	immune	2	7
focal adhesion	TR1_activated	GO:0005925	3.0765	0.0275113	0.0275113	GRB7, ITGB1		T1D	Tr1_act	immune	2	7
focal adhesion	TR1	GO:0005925	3.6766	0.00319226	0.0424551	EZR	MAPK1	MS	Tr1	immune	2	7
focal adhesion	Astrocyte	GO:0005925	2.52957	0.0101986	0.0101986	TGFB1I1, EZR		SLE	Astrocytes	neural	2	7
focal adhesion	Th2	GO:0005925	2.84577	0.00137764	0.0405319		MAPK1, PDLIM7	MS	Th2	immune	2	7
focal adhesion	GCB	GO:0005925	1.9626	0.0405319	0.0405319	EZR	ITGB1	T1D	GCB	immune	2	7
focal adhesion	Astrocyte	GO:0005925	11.9693	0.0127559	0.0127559	TGFB1I1	ARMC5	PSO	Astrocytes	neural	2	7
focal adhesion	Th17	GO:0005925	2.73503	0.00129389	0.0405319	PDLIM7	MAPK1	MS	Th17	immune	2	7
G protein-coupled receptor signaling pathway	Seale_Adipocytes_Diff	GO:0007186	2.40977	0.0346995	0.0346995		CXCR5, RGS14	MS	Adipocytes	metabolic	2	7
G protein-coupled receptor signaling pathway	TFH	GO:0007186	4.1032	0.000247137	0.011816	RGS1, RGS2		CEL	TFH	immune	2	7
G protein-coupled receptor signaling pathway	hTM	GO:0007186	3.86183	0.011816	0.011816	GRK6, PLCB3		MS	hTM	other	2	7
G protein-coupled receptor signaling pathway	Th1_activated	GO:0007186	8.75349	0.00398635	0.00398635	CCR5, CXCR6		JIA	Th1_act	immune	2	7
heterotypic cell-cell adhesion	NK	GO:0034113	4.83688	0.00655493	0.00655493	ITGAD, ITGAX		SLE	NK	immune	2	7
heterotypic cell-cell adhesion	SGBS_Diff	GO:0034113	16.8136	0.000232713	0.000232713	ITGA7	ITGB1	T1D	Adipo_SGBS	metabolic	2	7
heterotypic cell-cell adhesion	NaiveT	GO:0034113	7.6712	0.00202975	0.00324415		ITGA7, ITGB7	T1D	NaiveT	immune	2	7
heterotypic cell-cell adhesion	Th2	GO:0034113	12.9199	0.00116109	0.00116109	ITGA7, ITGB7		T1D	Th2	immune	2	7
heterotypic cell-cell adhesion	NK	GO:0034113	11.1581	0.000581164	0.000581164	ITGAD, ITGAX		PSO	NK	immune	2	7
integrin binding	hFOB_Diff	GO:0005178	8.53623	0.00382233	0.00515805	ICAM1	ICAM3	IBD	hFOB_Diff	metabolic	2	7
integrin binding	TFH	GO:0005178	8.53623	0.00382233	0.00382233	ICAM3	ICAM1	PSO	TFH	immune	2	7
integrin binding	hMSC_Adipocyte	GO:0005178	7.50399	0.0205269	0.0205269		ICAM1, PTPN2	IBD	Adipo_hMSC	metabolic	2	7
integrin binding	NaiveT	GO:0005178	26.3506	0.00530726	0.00530726		ICAM1, ITGA4	AS	NaiveT	immune	2	7
integrin binding	hFOB_Diff	GO:0005178	13.0889	0.00382233	0.00382233	ICAM1	ICAM3	PSO	hFOB_Diff	metabolic	2	7
integrin binding	NaiveB	GO:0005178	2.48523	0.0303628	0.0303628	ICAM3	ISG15	SLE	NaiveB	immune	2	7
integrin binding	Th17_activated	GO:0005178	21.3314	0.00530726	0.00530726	ITGA4, PTPN2		CEL	Th17_act	immune	2	7
integrin binding	Th17	GO:0005178	31.9972	0.000174499	0.0205269	ICAM1	ITGA4	AS	Th17	immune	2	7
integrin binding	hFOB_Perm	GO:0005178	17.2292	0.0205269	0.0205269		ITGB1, FERMT3	T1D	hFOB_Perm	metabolic	2	7
integrin binding	Th17_activated	GO:0005178	4.71537	0.000174499	0.0205269	ITGA4	FERMT3	MS	Th17_act	immune	2	7
integrin binding	PBMC_naiveTCD4_unstim	GO:0005178	20.3618	0.00530726	0.00530726		ICAM1, ITGA4	AS	NaiveT_unsti	immune	2	7
integrin binding	PBMC_naiveTCD4_unstim	GO:0005178	5.77451	0.00382233	0.00382233		ICAM1, ICAM3	IBD	NaiveT_unsti	immune	2	7
integrin binding	TR1_activated	GO:0005178	44.796	3.50888e-05	0.013225	ITGA4	ICAM1	AS	Tr1_act	immune	2	7
integrin binding	Th17	GO:0005178	3.39466	0.000520678	0.000520678	FERMT3	ITGA4	MS	Th17	immune	2	7
integrin binding	Th1	GO:0005178	23.5769	0.00515805	0.013225	ICAM1, ITGA4		AS	Th1	immune	2	7
integrin binding	TR1_activated	GO:0005178	7.2716	0.000520678	0.00517848	ITGA4	FERMT3	MS	Tr1_act	immune	2	7
integrin binding	Th2_activated	GO:0005178	4.52485	0.000714308	0.000714308		ITGA4, FERMT3	MS	Th2_act	immune	2	7
integrin binding	TFH	GO:0005178	2.13406	5.2695e-05	0.047348		ICAM1, ISG15	SLE	TFH	immune	2	7
integrin binding	GCB	GO:0005178	2.61778	0.047348	0.047348		ICAM3, ISG15	SLE	GCB	immune	2	7
integrin binding	TR1	GO:0005178	37.33	3.50888e-05	0.013225		ICAM1, ITGA4	AS	Tr1	immune	2	7
integrin binding	TFH	GO:0005178	2.48867	0.013225	0.0263642		ITGA4, FERMT3	MS	TFH	immune	2	7
integrin binding	Th17_activated	GO:0005178	3.39466	3.42038e-08	0.0071338	ISG15	ICAM3	SLE	Th17_act	immune	2	7
integrin binding	Th17	GO:0005178	8.64096	0.0205269	0.0205269	ICAM1	PTPN2	IBD	Th17	immune	2	7
integrin binding	Th1	GO:0005178	13.5746	0.00530726	0.00530726	ITGA4	PTPN2	CEL	Th1	immune	2	7
integrin binding	Th17	GO:0005178	3.2776	0.0166349	0.0166349	ICAM3, ISG15		SLE	Th17	immune	2	7
interleukin-12-mediated signaling pathway	PHSM_myotubes	GO:0035722	84.7748	1.1046e-05	1.1046e-05		IL12RB2, TYK2	AS	Myotubes	metabolic	2	7
interleukin-15-mediated signaling pathway	PBMC_naiveTCD4_8hr	GO:0035723	25.383	7.74364e-06	7.74364e-06	IL15RA, STAT5A		ALG	NaiveT_8h	immune	2	7
interleukin-15-mediated signaling pathway	PBMC_naiveTCD4_24hr	GO:0035723	88.2188	0.0417385	0.0417385	STAT3, STAT5A		IBD	NaiveT_24h	immune	2	7
interleukin-15-mediated signaling pathway	hESC_HypothalamicNeuron	GO:0035723	61.1405	2.2042e-07	0.000163125		STAT3, STAT5A	ALG	HNs_hESC	neural	2	7
interleukin-15-mediated signaling pathway	iPSC_NPC	GO:0035723	32.3171	3.83318e-06	0.0270829		STAT3, STAT5A	ALG	NPC_iPSC	neural	2	7
interleukin-15-mediated signaling pathway	GCB	GO:0035723	34.5374	3.94332e-05	0.0406148		STAT3, STAT5A	ALG	GCB	immune	2	7
interleukin-15-mediated signaling pathway	NaiveB	GO:0035723	24.0683	0.0379553	0.0379553		STAT3, STAT5A	ALG	NaiveB	immune	2	7
interleukin-6 receptor complex	PBMC_naiveTCD4_8hr	GO:0005896	411.167	0.000422029	0.000422029		IL6R, IL6ST	JIA	NaiveT_8h	immune	2	7
interleukin-6 receptor complex	Human_Hepatocytes	GO:0005896	784.167	0.00278441	0.00278441		IL6R, IL6ST	JIA	Hepatocytes	metabolic	2	7
intracellular signal transduction	Th2	GO:0035556	2.08469	0.0259071	0.0259071	ERBB2	PLCL1	SLE	Th2	immune	2	7
intracellular signal transduction	EndoC_BH1	GO:0035556	3.72808	0.0418807	0.0418807		ERBB2, RPS6KA4	MS	EndoC_BH1	metabolic	2	7
intracellular signal transduction	Treg_activated	GO:0035556	2.1993	0.00318271	0.0208643	PLCL1	ERBB2	SLE	Treg_act	immune	2	7
intracellular signal transduction	Th2	GO:0035556	2.13783	0.000688732	0.000688732	PRKD2, LAT		T1D	Th2	immune	2	7
intracellular signal transduction	GCB	GO:0035556	2.24781	0.0168332	0.0418807	BLK	ERBB2	SLE	GCB	immune	2	7
intracellular signal transduction	Th2_activated	GO:0035556	1.74026	0.0140639	0.0140639		ERBB2, PLCL1	SLE	Th2_act	immune	2	7
intracellular signal transduction	NaiveB	GO:0035556	2.1681	0.00844639	0.0339644	BLK	ERBB2	SLE	NaiveB	immune	2	7
MAPK cascade	Th2_activated	GO:0000165	3.9446	0.0477946	0.0477946	HRAS, MYC		SLE	Th2_act	immune	2	7
MAPK cascade	GCB	GO:0000165	5.83643	0.00464931	0.0180781	HRAS	MYC	SLE	GCB	immune	2	7
MAPK cascade	Th2_activated	GO:0000165	10.4649	0.00188444	0.0261441	MYC	ZFP36L1	RA	Th2_act	immune	2	7
MAPK cascade	Th2	GO:0000165	13.0124	0.00188444	0.00188444	MYC	ZFP36L1	RA	Th2	immune	2	7
MAPK cascade	PBMC_naiveTCD4_24hr	GO:0000165	28.5407	0.00188444	0.00188444	MYC	ZFP36L1	CEL	NaiveT_24h	immune	2	7
MAPK cascade	klaus_pancreas_cells_Alpha	GO:0000165	13.266	0.00363607	0.00363607	HRAS, MYC		SLE	Panc_Alpha(sc)	metabolic	2	7
MAPK cascade	PBMC_naiveTCD4_8hr	GO:0000165	2.87956	0.0477946	0.0477946	MYC	HRAS	SLE	NaiveT_8h	immune	2	7
MAPK cascade	Th2	GO:0000165	5.30639	0.00363607	0.00906456		ZFP36L1, MAPKAPK2	T1D	Th2	immune	2	7
MAPK cascade	CD1cPluscDC	GO:0000165	6.84271	0.0194224	0.0276966	ZFP36L1	MYC	RA	cDC_CD1c	immune	2	7
mesoderm development	GCB	GO:0007498	17.0884	0.0422103	0.0422103	IKZF3	IKZF1	SLE	GCB	immune	2	7
mesoderm development	NaiveB	GO:0007498	32.0737	0.032902	0.032902		GDF11, IKZF1	VIT	NaiveB	immune	2	7
mesoderm development	Th2	GO:0007498	23.7626	0.0328606	0.0328606	IKZF1	IKZF3	SLE	Th2	immune	2	7
mesoderm development	PBMC_naiveTCD4_unstim	GO:0007498	27.1136	0.0303036	0.0303036		GDF11, IKZF3	RA	NaiveT_unsti	immune	2	7
mesoderm development	TR1_activated	GO:0007498	97.9307	0.0328606	0.0328606	GDF11, IKZF3		RA	Tr1_act	immune	2	7
mesoderm development	TFH	GO:0007498	34.7496	0.0303036	0.0303036	IKZF3	GDF11	RA	TFH	immune	2	7
mesoderm development	Th17	GO:0007498	30.2029	0.0109728	0.0109728		IKZF1, IKZF3	SLE	Th17	immune	2	7
mesoderm development	Treg_activated	GO:0007498	37.873	0.0303036	0.0303036	IKZF3	GDF11	RA	Treg_act	immune	2	7
mesoderm development	Th17_activated	GO:0007498	27.4253	0.0303036	0.0303036	IKZF1, IKZF3		SLE	Th17_act	immune	2	7
mesoderm development	NaiveT	GO:0007498	24.2943	0.0422103	0.0422103	GDF11	IKZF3	RA	NaiveT	immune	2	7
mesoderm development	GCB	GO:0007498	33.9885	0.0303036	0.0303036		GDF11, IKZF1	VIT	GCB	immune	2	7
mesoderm development	Th17	GO:0007498	59.8466	0.0328606	0.0328606	GDF11	IKZF3	RA	Th17	immune	2	7
mesoderm development	PBMC_naiveTCD4_8hr	GO:0007498	38.0202	0.0328606	0.0328606		GDF11, IKZF3	RA	NaiveT_8h	immune	2	7
mesoderm development	PBMC_naiveTCD4_24hr	GO:0007498	33.4887	0.032902	0.032902	GDF11	IKZF1	ALG	NaiveT_24h	immune	2	7
mesoderm development	Th17_activated	GO:0007498	60.9757	0.0328606	0.0328606	GDF11, IKZF3		RA	Th17_act	immune	2	7
mesoderm development	Th2	GO:0007498	52.9789	0.0328606	0.0328606		GDF11, IKZF3	RA	Th2	immune	2	7
mesoderm development	Th1	GO:0007498	65.9534	0.00548064	0.00548064	IKZF1, IKZF3		IBD	Th1	immune	2	7
mRNA binding	Seale_Adipocytes_Diff	GO:0003729	8.15207	0.0446618	0.0446618		ZFP36L1, CELF1	MS	Adipocytes	metabolic	2	7
mRNA binding	Treg	GO:0003729	6.62916	0.0186982	0.0446618	ZFP36L1	CELF1	MS	Treg	immune	2	7
mRNA binding	TR1_activated	GO:0003729	11.3101	0.04944	0.04944		ZFP36L1, RPS26	RA	Tr1_act	immune	2	7
mRNA binding	TR1	GO:0003729	14.1574	0.044098	0.044098		ZFP36L1, RPS26	RA	Tr1	immune	2	7
mRNA binding	Th1	GO:0003729	6.56577	0.0126801	0.0126801	NCBP2	RPS26	VIT	Th1	immune	2	7
mRNA binding	TR1_activated	GO:0003729	8.7428	0.0107102	0.0186982		ZFP36L1, CELF1	MS	Tr1_act	immune	2	7
mRNA binding	TR1_activated	GO:0003729	10.4009	0.00536793	0.0248189	PARK7	RPS26	VIT	Tr1_act	immune	2	7
mRNA binding	NaiveT	GO:0003729	6.93395	0.0186982	0.0186982	RPS26	PARK7	VIT	NaiveT	immune	2	7
mRNA binding	TR1_activated	GO:0003729	5.59306	0.000187819	0.000187819		ZFP36L1, RPS26	T1D	Tr1_act	immune	2	7
mRNA binding	TR1	GO:0003729	10.2246	0.0107102	0.0107102		RPS26, PARK7	VIT	Tr1	immune	2	7
mRNA binding	SGBS_Undiff	GO:0003729	8.04274	0.00996728	0.00996728		RPS26, NCBP2	VIT	PreAdipo_SGBS	metabolic	2	7
mRNA binding	HMC3_activated	GO:0003729	11.1714	0.0186982	0.0186982	ZFP36L1, CELF1		MS	Microglia_act	neural	2	7
mRNA binding	TR1	GO:0003729	5.24526	0.0248189	0.04944		ZFP36L1, RPS26	T1D	Tr1	immune	2	7
mRNA binding	hTM	GO:0003729	8.61722	0.0248189	0.0248189	ZFP36L1	RPS26	RA	hTM	other	2	7
mRNA binding	Th2_activated	GO:0003729	6.70228	0.0248189	0.04944	RPS26	ZFP36L1	RA	Th2_act	immune	2	7
mRNA binding	TR1	GO:0003729	8.49653	0.0107102	0.0446618		ZFP36L1, CELF1	MS	Tr1	immune	2	7
mRNA binding	hTM	GO:0003729	7.63612	0.0107102	0.0107102	ZFP36L1	RPS26	ALG	hTM	other	2	7
mRNA binding	Monocyte	GO:0003729	13.1142	0.0298457	0.0446618		ZFP36L1, CELF1	MS	Monocytes	immune	2	7
mRNA splicing, via spliceosome	EndoC_BH1	GO:0000398	22.622	3.14688e-05	3.14688e-05		PRPF3, PRPF6	ECZ	EndoC_BH1	metabolic	2	7
mRNA splicing, via spliceosome	hESC_HypothalamicNeuron	GO:0000398	6.11405	0.00514979	0.0128331		SYF2, PHF5A	ALG	HNs_hESC	neural	2	7
mRNA splicing, via spliceosome	Th1_activated	GO:0000398	4.03964	0.00178486	0.0446274		SYF2, PHF5A	ALG	Th1_act	immune	2	7
mRNA splicing, via spliceosome	NK	GO:0000398	3.50729	0.00514979	0.0110371	SNRNP70	PHF5A	VIT	NK	immune	2	7
mRNA splicing, via spliceosome	EndoC_BH1	GO:0000398	7.16086	0.00277078	0.00277078		PRPF19, CENATAC	RA	EndoC_BH1	metabolic	2	7
negative regulation of cell growth	PBMC_naiveTCD4_24hr	GO:0030308	5.04227	0.0120348	0.0120348		BCL6, SERTAD2	ALG	NaiveT_24h	immune	2	7
negative regulation of cell growth	Seale_Adipocytes_PreDiff	GO:0030308	4.32194	0.0387766	0.0387766		BCL6, NDUFS3	MS	PreAdipocytes	metabolic	2	7
negative regulation of cell growth	Human_Hepatocytes	GO:0030308	10.4731	0.00196044	0.00196044		SMAD3, STK11	CRO	Hepatocytes	metabolic	2	7
negative regulation of cell growth	CD1cPluscDC	GO:0030308	5.04227	0.0387766	0.0387766	BCL6, ENO1		CEL	cDC_CD1c	immune	2	7
peroxisome	EndoC_BH1	GO:0005777	3.8698	0.00281647	0.00281647		AGXT, PRDX5	T1D	EndoC_BH1	metabolic	2	7
peroxisome	Treg_activated	GO:0005777	5.90309	4.61834e-10	1.56058e-05	PEX13	ACOX2	RA	Treg_act	immune	2	7
peroxisome	hESC	GO:0005777	11.0648	5.7089e-10	0.00084665		PEX13, ACOX2	RA	hESC	other	2	7
peroxisome	hESC	GO:0005777	4.85682	2.72283e-29	0.00281647		PEX13, ACOX2	SLE	hESC	other	2	7
peroxisome	HMC3	GO:0005777	7.57136	0.00281647	0.00281647		PEX13, PRDX5	PSO	Microglia	neural	2	7
peroxisome	HEPG2	GO:0005777	11.2349	0.00281647	0.00281647		PEX13, PRDX5	PSO	HEPG2	metabolic	2	7
plasma membrane to endosome transport	NK	GO:0048227	46.1673	0.0189603	0.0353821	RAB5B, COMMD1		PSO	NK	immune	2	7
plasma membrane to endosome transport	PBMC_naiveTCD4_unstim	GO:0048227	71.8159	0.0265405	0.0265405		RAB5B, COMMD1	RA	NaiveT_unsti	immune	2	7
platelet activation	NaiveB	GO:0030168	52.8898	0.00110762	0.00110762	VAV3	DGKA	HT	NaiveB	immune	2	7
platelet activation	NaiveT	GO:0030168	46.4309	5.47882e-05	0.00110762	DGKA	VAV3	HT	NaiveT	immune	2	7
PML body	Th1	GO:0016605	10.076	0.0103987	0.0207355	SATB1, SP100		CRO	Th1	immune	2	7
PML body	Th1_activated	GO:0016605	5.84699	0.0411535	0.0411535	SATB1, SP100		MS	Th1_act	immune	2	7
PML body	TR1_activated	GO:0016605	6.73675	1.82115e-08	0.000980866	PARK7	TRIM8	ALG	Tr1_act	immune	2	7
PML body	Seale_Adipocytes_PreDiff	GO:0016605	8.33877	0.00781638	0.00781638	CIITA	NSMCE2	CRO	PreAdipocytes	metabolic	2	7
PML body	Th1	GO:0016605	4.12719	9.62783e-07	0.000142738	SATB1, SP100		MS	Th1	immune	2	7
PML body	TFH	GO:0016605	8.26374	0.00417189	0.0103987		SATB1, SP100	CRO	TFH	immune	2	7
PML body	Treg_activated	GO:0016605	5.20052	0.0207355	0.0207355		SATB1, SP100	MS	Treg_act	immune	2	7
PML body	Th2	GO:0016605	12.0912	0.0361792	0.0361792	SATB1	SP100	CRO	Th2	immune	2	7
PML body	NaiveT	GO:0016605	3.262	0.0172271	0.0274995		TP53, IKBKE	T1D	NaiveT	immune	2	7
positive regulation of MAP kinase activity	PBMC_naiveTCD4_unstim	GO:0043406	4.57287	0.000983424	0.0270991		ERBB2, HRAS	SLE	NaiveT_unsti	immune	2	7
positive regulation of MAP kinase activity	Th17_activated	GO:0043406	8.69742	7.45478e-05	0.0175386		ERBB2, HRAS	SLE	Th17_act	immune	2	7
positive regulation of MAP kinase activity	HMC3_activated	GO:0043406	7.01765	0.0175386	0.0175386	ERBB2	HRAS	SLE	Microglia_act	neural	2	7
positive regulation of MAP kinase activity	NaiveT	GO:0043406	3.30899	0.00846407	0.0271677	HRAS	ERBB2	SLE	NaiveT	immune	2	7
positive regulation of MAP kinase activity	Seale_Adipocytes_PreDiff	GO:0043406	6.84884	0.0179326	0.0179326		CD40, FGF1	MS	PreAdipocytes	metabolic	2	7
positive regulation of MAP kinase activity	TFH	GO:0043406	5.18794	4.3841e-10	0.0223349	HRAS	ERBB2	SLE	TFH	immune	2	7
positive regulation of MAP kinase activity	NK	GO:0043406	2.55643	0.0374348	0.0374348	ERBB2	HRAS	SLE	NK	immune	2	7
positive regulation of MAP kinase activity	NK	GO:0043406	3.59165	0.0092413	0.0360746	ERBB2, FGF1		ALG	NK	immune	2	7
positive regulation of MAP kinase activity	Th2	GO:0043406	3.875	0.0271677	0.0271677	ERBB2, HRAS		SLE	Th2	immune	2	7
positive regulation of MAP kinase activity	SGBS_Diff	GO:0043406	8.78354	0.00331099	0.0374348		ERBB2, HRAS	SLE	Adipo_SGBS	metabolic	2	7
positive regulation of MAP kinase activity	Th17	GO:0043406	8.291	9.99589e-11	0.0092413	ERBB2, HRAS		SLE	Th17	immune	2	7
positive regulation of MAP kinase activity	Th2_activated	GO:0043406	6.6702	5.44007e-06	0.000983424	HRAS	ERBB2	SLE	Th2_act	immune	2	7
positive regulation of natural killer cell proliferation	Human_Hepatocytes	GO:0032819	132.224	0.00886062	0.00886062		TYK2, IL23A	PSO	Hepatocytes	metabolic	2	7
positive regulation of natural killer cell proliferation	hFOB_Diff	GO:0032819	151.774	0.00232056	0.00696037		TYK2, IL23A	PSO	hFOB_Diff	metabolic	2	7
positive regulation of NK T cell proliferation	hFOB_Diff	GO:0051142	151.774	0.00232056	0.00696037		TYK2, IL23A	PSO	hFOB_Diff	metabolic	2	7
positive regulation of NK T cell proliferation	Human_Hepatocytes	GO:0051142	174.141	0.00421972	0.00421972		TYK2, IL23A	PSO	Hepatocytes	metabolic	2	7
positive regulation of phosphatidylinositol 3-kinase/protein kinase B signal transduction	iPSC_NPC	GO:0051897	3.85416	0.0111202	0.0111202	CBL	ERBB3	RA	NPC_iPSC	neural	2	7
positive regulation of phosphatidylinositol 3-kinase/protein kinase B signal transduction	TFH	GO:0051897	2.546	0.0425369	0.0425369		ERBB3, GATA3	RA	TFH	immune	2	7
positive regulation of phosphatidylinositol 3-kinase/protein kinase B signal transduction	hTM	GO:0051897	4.55492	9.32977e-05	0.0152622	ITGB1	ERBB3	T1D	hTM	other	2	7
positive regulation of phosphatidylinositol 3-kinase/protein kinase B signal transduction	TFH	GO:0051897	3.30876	0.0214073	0.0214073		ERBB3, CCDC88A	VIT	TFH	immune	2	7
positive regulation of phosphatidylinositol 3-kinase/protein kinase B signal transduction	hESC	GO:0051897	4.8045	0.000231212	0.0276844	CD19, ERBB3		T1D	hESC	other	2	7
positive regulation of phosphatidylinositol 3-kinase/protein kinase B signal transduction	HMC3_activated	GO:0051897	3.24707	0.0425369	0.0425369	ERBB3, ITGB1		T1D	Microglia_act	neural	2	7
positive regulation of phosphatidylinositol 3-kinase/protein kinase B signal transduction	HMC3	GO:0051897	2.94799	0.0425369	0.0425369	ERBB3, ITGB1		T1D	Microglia	neural	2	7
positive regulation of phosphatidylinositol 3-kinase/protein kinase B signal transduction	SGBS_Diff	GO:0051897	3.06915	0.0425369	0.0425369		ERBB3, ITGB1	T1D	Adipo_SGBS	metabolic	2	7
positive regulation of type I interferon production	TR1_activated	GO:0032481	16.757	1.89899e-09	3.35372e-05		IRF5, IRF7	SLE	Tr1_act	immune	2	7
positive regulation of type I interferon production	Th17	GO:0032481	15.6608	2.15477e-14	0.000333225	IRF7	IRF5	SLE	Th17	immune	2	7
positive regulation of type I interferon production	Th17_activated	GO:0032481	12.9258	1.23215e-08	0.0139705		IRF5, IRF7	SLE	Th17_act	immune	2	7
positive regulation of type I interferon production	CD1cPluscDC	GO:0032481	10.5427	0.000333225	0.000333225	IRAK1, IRF5		RA	cDC_CD1c	immune	2	7
positive regulation of type I interferon production	Th1_activated	GO:0032481	13.4141	0.00180566	0.00180566		GAPDH, TRAF3	MS	Th1_act	immune	2	7
positive regulation of type I interferon production	TFH	GO:0032481	7.23846	0.00166208	0.00695528		IRF5, IRF7	SLE	TFH	immune	2	7
positive regulation of type I interferon production	PBMC_naiveTCD4_8hr	GO:0032481	7.45881	0.000333225	0.00083205		IRF5, IRF7	SLE	NaiveT_8h	immune	2	7
positive regulation of type II interferon production	Treg	GO:0032729	4.1854	0.0132318	0.0323076	HSPD1, ISG15		SLE	Treg	immune	2	7
positive regulation of type II interferon production	Human_Hepatocytes	GO:0032729	21.5249	0.000707298	0.000707298		TYK2, IL23A	PSO	Hepatocytes	metabolic	2	7
positive regulation of type II interferon production	NaiveB	GO:0032729	3.81454	0.000129005	0.0167119		TYK2, ISG15	SLE	NaiveB	immune	2	7
positive regulation of type II interferon production	PHSM_myotubes	GO:0032729	14.3499	0.00325392	0.00325392		IL12RB2, TYK2	AS	Myotubes	metabolic	2	7
positive regulation of type II interferon production	hFOB_Diff	GO:0032729	43.0498	0.00282188	0.00282188	IL12A	IL18R1	CEL	hFOB_Diff	metabolic	2	7
positive regulation of type II interferon production	Th2_activated	GO:0032729	6.2781	0.0415862	0.0415862	IL27	IL23A	T1D	Th2_act	immune	2	7
positive regulation of type II interferon production	Treg_activated	GO:0032729	21.7824	0.00325392	0.00325392	IL1R1, IL18R1		CEL	Treg_act	immune	2	7
proteasome-mediated ubiquitin-dependent protein catabolic process	PBMC_naiveTCD4_unstim	GO:0043161	3.31215	0.0238168	0.0238168		UBE2D3, KLHL20	VIT	NaiveT_unsti	immune	2	7
protein polyubiquitination	EndoC_BH1	GO:0000209	10.4829	0.00292786	0.00292786		UBE2V1, RNF41	PSO	EndoC_BH1	metabolic	2	7
protein polyubiquitination	Th2	GO:0000209	8.9362	0.00292786	0.00292786	RNF41	PRPF19	RA	Th2	immune	2	7
protein polyubiquitination	Astrocyte	GO:0000209	9.6782	0.0164002	0.0326864	UBE2L3	PRPF19	RA	Astrocytes	neural	2	7
protein polyubiquitination	Treg_activated	GO:0000209	9.6782	0.00368251	0.00368251	RNF41	LNPEP	PSO	Treg_act	immune	2	7
protein polyubiquitination	Treg_activated	GO:0000209	11.1247	0.00730024	0.00730024		LNPEP, UBE2D1	CRO	Treg_act	immune	2	7
protein polyubiquitination	iPSC_NPC	GO:0000209	7.67758	0.00292786	0.00658299	UBE2D1, UBE2L3		CRO	NPC_iPSC	neural	2	7
protein polyubiquitination	Th1_activated	GO:0000209	10.6884	0.0145618	0.0145618	UBE2D1	LNPEP	CRO	Th1_act	immune	2	7
protein polyubiquitination	klaus_pancreas_cells_Beta	GO:0000209	13.9771	0.00292786	0.00292786	UBE2L3, PRPF19		RA	Panc_Beta(sc)	metabolic	2	7
protein ubiquitination	Th2_activated	GO:0016567	4.62403	6.72614e-05	0.000177659	UBE2L3, TRAIP		CRO	Th2_act	immune	2	7
protein ubiquitination	klaus_pancreas_cells_Beta	GO:0016567	5.68095	0.015425	0.015425	UBE2L3, RNF14		CRO	Panc_Beta(sc)	metabolic	2	7
protein ubiquitination	TR1_activated	GO:0016567	2.61526	0.0233985	0.03893	UBE2C, TRIM47		SLE	Tr1_act	immune	2	7
protein ubiquitination	iPSC_NPC	GO:0016567	2.87391	0.0269428	0.0269428	CBL	RNF182	RA	NPC_iPSC	neural	2	7
protein ubiquitination	Treg	GO:0016567	1.53207	0.00968139	0.00968139	RNF14	PCNP	ALG	Treg	immune	2	7
protein ubiquitination	Th1_activated	GO:0016567	1.90895	0.0464278	0.0479993	TRIM47	UBE2C	SLE	Th1_act	immune	2	7
protein ubiquitination	TFH	GO:0016567	1.33445	0.00842086	0.00842086		UBE2C, TRIM47	SLE	TFH	immune	2	7
protein ubiquitination	Th1	GO:0016567	2.02733	0.00874303	0.00874303	UBE2C, TRIM47		SLE	Th1	immune	2	7
protein ubiquitination	TR1	GO:0016567	2.51688	3.6044e-08	0.00599288	UBE2C, TRIM47		SLE	Tr1	immune	2	7
protein ubiquitination	HEPG2	GO:0016567	3.3529	0.00677389	0.00677389	TRIM47	UBE2C	SLE	HEPG2	metabolic	2	7
protein ubiquitination	PBMC_naiveTCD4_unstim	GO:0016567	2.97189	0.0269428	0.0269428		UBE2D3, KLHL20	VIT	NaiveT_unsti	immune	2	7
protein ubiquitination	pDC	GO:0016567	2.12623	0.0269428	0.0269428	UBE2L3, LZTR1		CEL	pDC	immune	2	7
protein ubiquitination	Th2	GO:0016567	6.082	0.00225304	0.00225304	UBE2L3	TRAIP	CRO	Th2	immune	2	7
Ras protein signal transduction	PBMC_naiveTCD4_8hr	GO:0007265	6.9821	1.58078e-05	0.00405162		GRB2, HRAS	SLE	NaiveT_8h	immune	2	7
Ras protein signal transduction	TFH	GO:0007265	7.34958	1.9113e-05	0.013034	HRAS	GRB2	SLE	TFH	immune	2	7
Ras protein signal transduction	HMC3	GO:0007265	10.6507	0.000500833	0.000500833	GRB2	HRAS	SLE	Microglia	neural	2	7
Ras protein signal transduction	iPSC_NPC	GO:0007265	8.97698	0.00816057	0.00816057	CDK2, PARK7		ALG	NPC_iPSC	neural	2	7
Ras protein signal transduction	NaiveB	GO:0007265	7.73838	0.00249703	0.0204542	GRB2, HRAS		SLE	NaiveB	immune	2	7
Ras protein signal transduction	TR1_activated	GO:0007265	9.92616	8.20618e-06	0.00233979	PARK7	CDK2	ALG	Tr1_act	immune	2	7
Ras protein signal transduction	NaiveT	GO:0007265	14.4457	0.0161335	0.0161335		CDK2, PARK7	VIT	NaiveT	immune	2	7
Ras protein signal transduction	iPSC_NPC	GO:0007265	12.6947	0.00467138	0.00467138	CDK2, PARK7		VIT	NPC_iPSC	neural	2	7
Ras protein signal transduction	TR1_activated	GO:0007265	16.9701	2.74037e-06	0.000937561	PARK7	CDK2	VIT	Tr1_act	immune	2	7
Ras protein signal transduction	TR1	GO:0007265	10.0534	0.00467138	0.00816057		CDK2, PARK7	ALG	Tr1	immune	2	7
Ras protein signal transduction	CD1cPluscDC	GO:0007265	4.38082	0.00816057	0.00816057		CDK2, PARK7	ALG	cDC_CD1c	immune	2	7
receptor complex	TFH	GO:0043235	3.49996	0.0139309	0.0139309		ERBB2, ERBB3	RA	TFH	immune	2	7
receptor complex	Th17_activated	GO:0043235	2.8805	0.0346702	0.0346702		ERBB2, ITGB7	T1D	Th17_act	immune	2	7
receptor complex	HMC3	GO:0043235	2.85729	0.0467427	0.0467427	ERBB3, ITGB1		T1D	Microglia	neural	2	7
receptor complex	Th17	GO:0043235	2.58516	0.0072021	0.0072021	ERBB2	TNFRSF1A	MS	Th17	immune	2	7
receptor complex	Th17	GO:0043235	2.668	0.0346702	0.0346702	ERBB2, ITGB7		T1D	Th17	immune	2	7
receptor complex	Th1_activated	GO:0043235	5.81244	1.9222e-05	0.0072021		ERBB2, ERBB3	RA	Th1_act	immune	2	7
receptor complex	hFOB_Diff	GO:0043235	4.64995	0.0072021	0.0072021		ERBB3, ITGB1	T1D	hFOB_Diff	metabolic	2	7
receptor complex	hFOB_Perm	GO:0043235	9.87063	0.0467427	0.0467427		ERBB3, ITGB1	T1D	hFOB_Perm	metabolic	2	7
receptor complex	HMC3_activated	GO:0043235	3.14716	0.0467427	0.0467427	ERBB3, ITGB1		T1D	Microglia_act	neural	2	7
receptor complex	hMSC_Adipocyte	GO:0043235	3.65726	0.0139309	0.0139309		ERBB3, ITGB1	T1D	Adipo_hMSC	metabolic	2	7
receptor complex	Th1_activated	GO:0043235	2.43993	0.0467427	0.0467427		ERBB2, TNFRSF1A	MS	Th1_act	immune	2	7
receptor complex	Th2	GO:0043235	2.71442	0.0467427	0.0467427	TNFRSF1A, NR1H3		MS	Th2	immune	2	7
receptor complex	NaiveT	GO:0043235	1.41355	0.000138777	0.0253641		ERBB2, ITGB4	SLE	NaiveT	immune	2	7
receptor complex	Human_Hepatocytes	GO:0043235	2.19347	0.0414923	0.0414923		ERBB2, ITGB4	SLE	Hepatocytes	metabolic	2	7
receptor complex	Th1	GO:0043235	2.28583	0.00156558	0.00362694	ERBB2, TNFRSF1A		MS	Th1	immune	2	7
regulation of early endosome to late endosome transport	Treg	GO:2000641	71.0267	0.00379373	0.00433171	MAPK3	MAPK1	MS	Treg	immune	2	7
regulation of early endosome to late endosome transport	Astrocyte	GO:2000641	83.9406	2.79493e-06	3.68023e-05	MAPK1	MAPK3	MS	Astrocytes	neural	2	7
regulation of early endosome to late endosome transport	Treg_activated	GO:2000641	65.9534	0.0161625	0.0259755	MAPK1, MAPK3		MS	Treg_act	immune	2	7
response to cytokine	PBMC_naiveTCD4_8hr	GO:0034097	61.9079	0.0264544	0.0264544		IL6R, IL6ST	JIA	NaiveT_8h	immune	2	7
response to cytokine	PHSM_myotubes	GO:0034097	41.8926	0.0343111	0.0343111		IL6R, ITIH4	ECZ	Myotubes	metabolic	2	7
response to cytokine	PBMC_naiveTCD4_unstim	GO:0034097	28.2775	0.0343111	0.0343111		MAPKAPK3, MAPKAPK2	IBD	NaiveT_unsti	immune	2	7
sequence-specific DNA binding	TFH	GO:0043565	2.42037	0.04232	0.04232	IKZF3	RBPJ	RA	TFH	immune	2	7
sequence-specific DNA binding	CD1cPluscDC	GO:0043565	2.77894	0.0106499	0.0106499	BCL6, POU2F1		CEL	cDC_CD1c	immune	2	7
sequence-specific DNA binding	hFOB_Diff	GO:0043565	2.35132	0.0283776	0.0283776		ESRRA, FOXO1	MS	hFOB_Diff	metabolic	2	7
sequence-specific DNA binding	Th17	GO:0043565	2.09887	0.00914055	0.00914055		IRF5, IKZF3	SLE	Th17	immune	2	7
site of double-strand break	hMSC_Adipocyte	GO:0035861	21.5448	0.00148271	0.00148271		TIMELESS, NABP2	PSO	Adipo_hMSC	metabolic	2	7
site of double-strand break	SGBS_Diff	GO:0035861	13.0668	0.00148271	0.00148271		TIMELESS, NABP2	PSO	Adipo_SGBS	metabolic	2	7
site of double-strand break	Th1_activated	GO:0035861	7.98527	0.000457551	0.000457551	H2AX	PRPF19	RA	Th1_act	immune	2	7
site of double-strand break	Th2	GO:0035861	9.8894	0.0107102	0.0107102		PRPF19, NABP2	RA	Th2	immune	2	7
site of double-strand break	HMC3	GO:0035861	8.455	0.0147279	0.0147279	TIMELESS, NABP2		PSO	Microglia	neural	2	7
site of double-strand break	Human_Hepatocytes	GO:0035861	10.028	0.0147279	0.0147279		TIMELESS, NABP2	PSO	Hepatocytes	metabolic	2	7
site of double-strand break	TFH	GO:0035861	6.48659	0.0446618	0.0446618		PRPF19, NABP2	RA	TFH	immune	2	7
site of double-strand break	Th1_activated	GO:0035861	15.468	0.0107102	0.0107102	NABP2	TIMELESS	PSO	Th1_act	immune	2	7
site of double-strand break	iPSC_Neurons	GO:0035861	16.5848	0.00148271	0.00148271		TIMELESS, NABP2	PSO	Neurons_iPSC	neural	2	7
site of double-strand break	Seale_Adipocytes_Diff	GO:0035861	11.0565	0.00148271	0.00591097		TIMELESS, NABP2	PSO	Adipocytes	metabolic	2	7
site of double-strand break	Th2_activated	GO:0035861	14.7135	0.0298457	0.0446618	TIMELESS, NABP2		PSO	Th2_act	immune	2	7
site of double-strand break	klaus_pancreas_cells_Beta	GO:0035861	10.5172	0.00591097	0.00591097	TIMELESS, NABP2		PSO	Panc_Beta(sc)	metabolic	2	7
structural constituent of muscle	Th1	GO:0008307	29.9954	0.000651441	0.00076072	MYL6B	MYL6	VIT	Th1	immune	2	7
structural constituent of muscle	Th1	GO:0008307	17.2314	0.00076072	0.00076072	MYL6B	MYL6	ALG	Th1	immune	2	7
structural constituent of muscle	Human_Hepatocytes	GO:0008307	8.23248	0.000511981	0.000511981		MYL5, TCAP	SLE	Hepatocytes	metabolic	2	7
structural constituent of muscle	Th1_activated	GO:0008307	31.149	0.00076072	0.00076072	MYL6, MYL6B		RA	Th1_act	immune	2	7
structural constituent of muscle	Treg_activated	GO:0008307	31.149	0.000651441	0.000651441	MYL6B	MYL6	RA	Treg_act	immune	2	7
structural constituent of muscle	hMSC_Adipocyte	GO:0008307	13.0817	0.000128177	0.000128177		MYL6, MYL6B	T1D	Adipo_hMSC	metabolic	2	7
structural constituent of muscle	Treg_activated	GO:0008307	27.9267	0.00076072	0.00076072	MYL6B	MYL6	VIT	Treg_act	immune	2	7
structural constituent of muscle	hMSC_Adipocyte	GO:0008307	12.0882	0.000128177	0.000128177		MYL6, MYL6B	ALG	Adipo_hMSC	metabolic	2	7
structural constituent of muscle	Th1_activated	GO:0008307	17.2314	0.00076072	0.00076072	MYL6, MYL6B		T1D	Th1_act	immune	2	7
structural constituent of muscle	Th1_activated	GO:0008307	58.8125	0.00162609	0.00162609	MYL6, MYL6B		HT	Th1_act	immune	2	7
structural constituent of muscle	Th1	GO:0008307	17.2314	0.000511981	0.00076072	MYL6B	MYL6	T1D	Th1	immune	2	7
structural constituent of muscle	iPSC_NPC	GO:0008307	11.7897	0.000128177	0.000128177		MYL6, MYL6B	RA	NPC_iPSC	neural	2	7
structural constituent of muscle	Th1_activated	GO:0008307	18.8343	0.00076072	0.00076072	MYL6, MYL6B		ALG	Th1_act	immune	2	7
structural constituent of muscle	Treg_activated	GO:0008307	14.4621	0.00076072	0.00076072	MYL6B	MYL6	ALG	Treg_act	immune	2	7
structural constituent of muscle	Th1	GO:0008307	29.9954	0.000651441	0.00076072	MYL6B	MYL6	RA	Th1	immune	2	7
structural constituent of muscle	Th1	GO:0008307	58.8125	0.000651441	0.00162609	MYL6B	MYL6	HT	Th1	immune	2	7
structural constituent of muscle	Th1_activated	GO:0008307	28.9241	0.00076072	0.0158552	MYL6, MYL6B		VIT	Th1_act	immune	2	7
structural constituent of muscle	Treg_activated	GO:0008307	14.2083	0.00076072	0.00076072	MYL6B	MYL6	T1D	Treg_act	immune	2	7
structural constituent of muscle	iPSC_NPC	GO:0008307	17.6846	0.000128177	0.000128177		MYL6, MYL6B	PSO	NPC_iPSC	neural	2	7
structural constituent of muscle	hMSC_Adipocyte	GO:0008307	25.8685	0.000128177	0.000128177		MYL6, MYL6B	VIT	Adipo_hMSC	metabolic	2	7
transmembrane signaling receptor activity	Th2	GO:0004888	4.62051	0.00474206	0.00474206	ERBB2	ICAM1	SLE	Th2	immune	2	7
transmembrane signaling receptor activity	Th1	GO:0004888	26.507	0.00187957	0.0371853		CD69, CLEC2D	HT	Th1	immune	2	7
transmembrane signaling receptor activity	NaiveB	GO:0004888	8.37852	0.00451574	0.00451574		ERBB2, ERBB3	RA	NaiveB	immune	2	7
transmembrane signaling receptor activity	Th17_activated	GO:0004888	13.9642	0.00474206	0.00474206	ICAM1	ERBB2	IBD	Th17_act	immune	2	7
transmembrane signaling receptor activity	hMSC	GO:0004888	9.66752	0.01677	0.0263737	ERBB3	ICAM1	T1D	hMSC	other	2	7
transmembrane signaling receptor activity	hESC	GO:0004888	6.64994	0.0466968	0.0466968	ERBB2	IL1R1	SLE	hESC	other	2	7
transmembrane signaling receptor activity	Th17	GO:0004888	16.1125	0.00190117	0.0165214	ERBB2, ICAM1		IBD	Th17	immune	2	7
transmembrane signaling receptor activity	Th1_activated	GO:0004888	11.2212	0.00190117	0.00474206		ERBB2, ERBB3	RA	Th1_act	immune	2	7
transmembrane signaling receptor activity	Treg	GO:0004888	6.90537	0.00946242	0.0263737	ERBB2, NRXN2		MS	Treg	immune	2	7
transmembrane signaling receptor activity	Treg	GO:0004888	4.63121	0.01677	0.0292664	ERBB2	ICAM1	SLE	Treg	immune	2	7
transmembrane signaling receptor activity	SGBS_Diff	GO:0004888	7.06055	0.00190117	0.01677		ERBB3, ICAM1	T1D	Adipo_SGBS	metabolic	2	7
transmembrane signaling receptor activity	Treg_activated	GO:0004888	12.3214	0.00474206	0.00474206	ICAM1	ERBB2	IBD	Treg_act	immune	2	7
transmembrane signaling receptor activity	hTM	GO:0004888	8.16089	0.00190117	0.00474206	ICAM1	ERBB3	T1D	hTM	other	2	7
transmembrane signaling receptor activity	Treg_activated	GO:0004888	4.98721	0.00946242	0.0165214		ERBB2, ERBB3	ALG	Treg_act	immune	2	7
transmembrane signaling receptor activity	Th2	GO:0004888	29.9233	0.00187957	0.0263737	CLEC2D	CD69	HT	Th2	immune	2	7
transmembrane signaling receptor activity	TFH	GO:0004888	5.57737	0.0074911	0.0074911		ERBB2, ERBB3	RA	TFH	immune	2	7
transmembrane signaling receptor activity	hFOB_Diff	GO:0004888	8.10462	0.0371853	0.0371853	ICAM1	ERBB3	T1D	hFOB_Diff	metabolic	2	7
transmembrane signaling receptor activity	hMSC	GO:0004888	8.23326	0.0074911	0.0074911		ERBB2, ICAM1	SLE	hMSC	other	2	7
transmembrane signaling receptor activity	PBMC_naiveTCD4_8hr	GO:0004888	49.7007	0.00187957	0.0074911	CD69, CLEC2D		HT	NaiveT_8h	immune	2	7
transmembrane signaling receptor activity	NaiveB	GO:0004888	26.507	0.00187957	0.0074911	CD69	CLEC2D	HT	NaiveB	immune	2	7
transmembrane signaling receptor activity	Seale_Adipocytes_PreDiff	GO:0004888	3.48777	0.0371853	0.0371853		ERBB2, ICAM1	SLE	PreAdipocytes	metabolic	2	7
transmembrane signaling receptor activity	Th1_activated	GO:0004888	26.507	0.00187957	0.0371853	CLEC2D	CD69	HT	Th1_act	immune	2	7
transmembrane signaling receptor activity	hMSC_Adipocyte	GO:0004888	6.24935	0.0074911	0.0186601		ERBB3, ICAM1	T1D	Adipo_hMSC	metabolic	2	7
transmembrane signaling receptor activity	Treg	GO:0004888	12.8243	0.00190117	0.00946242	ERBB2	ICAM1	IBD	Treg	immune	2	7
type I interferon-mediated signaling pathway	iPSC_NPC	GO:0060337	48.9654	1.03796e-05	1.16258e-05		STAT2, TYK2	PSO	NPC_iPSC	neural	2	7
type I interferon-mediated signaling pathway	hFOB_Diff	GO:0060337	70.0496	0.0361819	0.0361819		STAT2, TYK2	PSO	hFOB_Diff	metabolic	2	7
type I interferon-mediated signaling pathway	CD1cPluscDC	GO:0060337	35.1273	1.16258e-05	0.000187805	STAT2, TYK2		PSO	cDC_CD1c	immune	2	7
basolateral plasma membrane	Th17	GO:0016323	3.22781	0.00553943	0.00553943	ERBB2		IBD	Th17	immune	1	7
basolateral plasma membrane	Th2_activated	GO:0016323	2.33892	0.0490713	0.0490713		ERBB2	RA	Th2_act	immune	1	7
basolateral plasma membrane	TR1_activated	GO:0016323	1.57623	0.00553943	0.0163964		ERBB2	ALG	Tr1_act	immune	1	7
basolateral plasma membrane	hMSC	GO:0016323	2.27846	0.0382859	0.0382859	ERBB3		ALG	hMSC	other	1	7
basolateral plasma membrane	SGBS_Undiff	GO:0016323	2.70236	0.0382859	0.0382859		ERBB3	RA	PreAdipo_SGBS	metabolic	1	7
basolateral plasma membrane	Th17_activated	GO:0016323	3.22251	0.0490713	0.0490713		ERBB2	IBD	Th17_act	immune	1	7
basolateral plasma membrane	NaiveT	GO:0016323	8.05627	0.0490713	0.0490713		ERBB3	HT	NaiveT	immune	1	7
basolateral plasma membrane	hMSC	GO:0016323	1.90494	0.0382859	0.0382859	ERBB3		T1D	hMSC	other	1	7
basolateral plasma membrane	Th17_activated	GO:0016323	1.04686	0.00990416	0.00990416		ERBB2	ALG	Th17_act	immune	1	7
basolateral plasma membrane	Th1_activated	GO:0016323	2.78871	0.0490713	0.0490713		ERBB2	IBD	Th1_act	immune	1	7
basolateral plasma membrane	Th17	GO:0016323	1.01045	0.00553943	0.00553943	ERBB2		ALG	Th17	immune	1	7
basolateral plasma membrane	hMSC	GO:0016323	3.05793	0.0382859	0.0382859	ERBB3		RA	hMSC	other	1	7
basolateral plasma membrane	hTM	GO:0016323	1.93669	0.0382859	0.0382859		ERBB3	VIT	hTM	other	1	7
basolateral plasma membrane	hTM	GO:0016323	3.29575	0.0197286	0.0197286		ERBB3	RA	hTM	other	1	7
basolateral plasma membrane	Th17	GO:0016323	2.68542	0.0490713	0.0490713	ERBB2		RA	Th17	immune	1	7
basolateral plasma membrane	Th17_activated	GO:0016323	2.23464	0.00553943	0.00553943		ERBB2	RA	Th17_act	immune	1	7
catalytic step 2 spliceosome	Th2_activated	GO:0071013	4.73858	0.0483629	0.0483629	PRPF19		RA	Th2_act	immune	1	7
catalytic step 2 spliceosome	iPSC_Neurons	GO:0071013	5.14816	0.0252794	0.0252794		DDX41	MS	Neurons_iPSC	neural	1	7
catalytic step 2 spliceosome	Th1	GO:0071013	2.59993	0.0252794	0.044098	HNRNPF		MS	Th1	immune	1	7
catalytic step 2 spliceosome	Th2	GO:0071013	2.16024	0.0483629	0.0483629		SLU7	SLE	Th2	immune	1	7
catalytic step 2 spliceosome	Th2	GO:0071013	4.81627	0.0116001	0.0116001		PRPF19	RA	Th2	immune	1	7
catalytic step 2 spliceosome	Treg	GO:0071013	4.73858	0.0116001	0.0116001		PRPF19	RA	Treg	immune	1	7
catalytic step 2 spliceosome	Th2_activated	GO:0071013	2.40978	4.73908e-07	0.0126801		HNRNPF	MS	Th2_act	immune	1	7
catalytic step 2 spliceosome	hESC_HypothalamicNeuron	GO:0071013	3.97016	0.00581432	0.00581432		SYF2	ALG	HNs_hESC	neural	1	7
catalytic step 2 spliceosome	TFH	GO:0071013	1.52026	0.00947591	0.00947591	SLU7		SLE	TFH	immune	1	7
catalytic step 2 spliceosome	Th1_activated	GO:0071013	4.1948	0.0252794	0.0252794		PRPF19	RA	Th1_act	immune	1	7
catalytic step 2 spliceosome	TFH	GO:0071013	12.7736	0.000208296	0.000208296	SART1		ECZ	TFH	immune	1	7
catalytic step 2 spliceosome	hTM	GO:0071013	5.64985	0.00581432	0.00581432	RBM22		IBD	hTM	other	1	7
catalytic step 2 spliceosome	Th2_activated	GO:0071013	2.20896	0.0192895	0.0323212	SLU7		SLE	Th2_act	immune	1	7
catalytic step 2 spliceosome	Th17	GO:0071013	7.53313	1.2594e-06	0.0202504	RBM22		IBD	Th17	immune	1	7
catalytic step 2 spliceosome	Th17	GO:0071013	2.88032	0.0202504	0.0252794	HNRNPF		MS	Th17	immune	1	7
catalytic step 2 spliceosome	Th1	GO:0071013	2.27746	4.16413e-16	0.0116001	SLU7		SLE	Th1	immune	1	7
catalytic step 2 spliceosome	Th1	GO:0071013	5.99576	0.0252794	0.0252794		RBM22	IBD	Th1	immune	1	7
catalytic step 2 spliceosome	Th17_activated	GO:0071013	2.88032	1.94638e-08	0.000143266	SLU7		SLE	Th17_act	immune	1	7
catalytic step 2 spliceosome	Th17_activated	GO:0071013	3.57342	0.0257958	0.0257958		PRPF19	RA	Th17_act	immune	1	7
catalytic step 2 spliceosome	PBMC_naiveTCD4_unstim	GO:0071013	1.51439	0.000237765	0.0483629		SLU7	SLE	NaiveT_unsti	immune	1	7
catalytic step 2 spliceosome	Treg_activated	GO:0071013	3.21643	0.0215289	0.0215289		PRPF19	RA	Treg_act	immune	1	7
catalytic step 2 spliceosome	Treg_activated	GO:0071013	2.11361	1.80569e-12	0.000619508	SLU7		SLE	Treg_act	immune	1	7
catalytic step 2 spliceosome	Th17_activated	GO:0071013	2.51688	0.0252794	0.044098	HNRNPF		MS	Th17_act	immune	1	7
catalytic step 2 spliceosome	Th1_activated	GO:0071013	2.77162	0.000208296	0.000483957		HNRNPF	MS	Th1_act	immune	1	7
catalytic step 2 spliceosome	PBMC_naiveTCD4_24hr	GO:0071013	4.35613	2.70121e-05	2.70121e-05	PRPF19		RA	NaiveT_24h	immune	1	7
catalytic step 2 spliceosome	GCB	GO:0071013	2.16024	0.000237765	0.0202504		SLU7	SLE	GCB	immune	1	7
catalytic step 2 spliceosome	TFH	GO:0071013	2.43569	0.0252794	0.0252794		PRPF19	RA	TFH	immune	1	7
catalytic step 2 spliceosome	PBMC_naiveTCD4_8hr	GO:0071013	2.83149	0.00508823	0.00508823	PRPF19		RA	NaiveT_8h	immune	1	7
catalytic step 2 spliceosome	Th1_activated	GO:0071013	2.14447	0.000687442	0.000687442		SLU7	SLE	Th1_act	immune	1	7
catalytic step 2 spliceosome	Th1	GO:0071013	4.27394	0.0252794	0.0252794	PRPF19		RA	Th1	immune	1	7
catalytic step 2 spliceosome	Treg	GO:0071013	2.25994	0.00253616	0.0323212	SLU7		SLE	Treg	immune	1	7
catalytic step 2 spliceosome	Th1_activated	GO:0071013	5.64985	0.000671622	0.000671622		RBM22	IBD	Th1_act	immune	1	7
catalytic step 2 spliceosome	Th17	GO:0071013	2.74572	0.00186466	0.048984	SLU7		SLE	Th17	immune	1	7
CD40 signaling pathway	hTM	GO:0023035	32.6436	0.0324956	0.0324956	ITGB1		T1D	hTM	other	1	7
CD40 signaling pathway	NaiveB	GO:0023035	17.8266	0.0216682	0.0454845	CD40		SLE	NaiveB	immune	1	7
CD40 signaling pathway	GCB	GO:0023035	18.482	0.0324956	0.0454845	CD40		SLE	GCB	immune	1	7
CD40 signaling pathway	CD1cPluscDC	GO:0023035	15.3758	0.033394	0.033394		CD40	RA	cDC_CD1c	immune	1	7
CD40 signaling pathway	NaiveB	GO:0023035	30.2838	0.00650315	0.00650315	CD40		CRO	NaiveB	immune	1	7
CD40 signaling pathway	GCB	GO:0023035	167.57	0.0130036	0.0130036	CD40		GD	GCB	immune	1	7
CD40 signaling pathway	NaiveB	GO:0023035	33.5141	0.0130036	0.0130036	CD40		RA	NaiveB	immune	1	7
CD40 signaling pathway	NaiveB	GO:0023035	132.292	0.00650315	0.0130036	CD40		GD	NaiveB	immune	1	7
CD40 signaling pathway	TR1_activated	GO:0023035	29.0432	0.033394	0.033394	CD86		MS	Tr1_act	immune	1	7
CD40 signaling pathway	TR1_activated	GO:0023035	31.5608	5.51947e-05	0.000154447	ITGB1		T1D	Tr1_act	immune	1	7
CD40 signaling pathway	PHSM_myotubes	GO:0023035	26.086	0.0121228	0.0121228		ITGA5	VIT	Myotubes	metabolic	1	7
CD40 signaling pathway	GCB	GO:0023035	33.0731	0.0130036	0.0130036	CD40		CRO	GCB	immune	1	7
CD40 signaling pathway	hFOB_Diff	GO:0023035	27.5146	0.033394	0.033394		ITGB1	T1D	hFOB_Diff	metabolic	1	7
CD40 signaling pathway	CD1cPluscDC	GO:0023035	46.1275	0.0167025	0.0167025		CD40	GD	cDC_CD1c	immune	1	7
cell surface receptor protein tyrosine kinase signaling pathway	Th1	GO:0007169	6.70704	0.00155108	0.00155108	ERBB2		MS	Th1	immune	1	7
cell surface receptor protein tyrosine kinase signaling pathway	NaiveT	GO:0007169	3.46656	0.000408855	0.0250691		ERBB2	SLE	NaiveT	immune	1	7
cell surface receptor protein tyrosine kinase signaling pathway	TFH	GO:0007169	4.40975	5.10526e-09	0.000723671		ERBB2	SLE	TFH	immune	1	7
cell surface receptor protein tyrosine kinase signaling pathway	hTM	GO:0007169	12.1624	0.000129603	0.00707729		ERBB3	VIT	hTM	other	1	7
cell surface receptor protein tyrosine kinase signaling pathway	Th17	GO:0007169	6.63515	4.38621e-10	0.00294322	ERBB2		SLE	Th17	immune	1	7
cell surface receptor protein tyrosine kinase signaling pathway	Treg	GO:0007169	12.1624	0.000289809	0.000289809	ERBB2		RA	Treg	immune	1	7
cell surface receptor protein tyrosine kinase signaling pathway	Treg	GO:0007169	6.15301	3.6673e-05	3.6673e-05	ERBB2		MS	Treg	immune	1	7
cell surface receptor protein tyrosine kinase signaling pathway	GCB	GO:0007169	4.11365	0.00899071	0.0157009		ERBB2	SLE	GCB	immune	1	7
cell surface receptor protein tyrosine kinase signaling pathway	Th2_activated	GO:0007169	12.1624	0.000289809	0.00270951		ERBB2	RA	Th2_act	immune	1	7
cell surface receptor protein tyrosine kinase signaling pathway	Th17_activated	GO:0007169	11.1011	0.000289809	0.000289809		ERBB2	RA	Th17_act	immune	1	7
cell surface receptor protein tyrosine kinase signaling pathway	PBMC_naiveTCD4_8hr	GO:0007169	3.08524	8.72758e-05	0.0157009		ERBB2	SLE	NaiveT_8h	immune	1	7
cell surface receptor protein tyrosine kinase signaling pathway	Treg	GO:0007169	5.80051	0.000260728	0.0244763	ERBB2		SLE	Treg	immune	1	7
cell surface receptor protein tyrosine kinase signaling pathway	Th17_activated	GO:0007169	6.63515	0.00294322	0.00514298		ERBB2	SLE	Th17_act	immune	1	7
cell surface receptor protein tyrosine kinase signaling pathway	TR1	GO:0007169	8.28645	0.000323718	0.000646856		ERBB2	ALG	Tr1	immune	1	7
cell surface receptor protein tyrosine kinase signaling pathway	PBMC_naiveTCD4_unstim	GO:0007169	3.42804	0.0157009	0.0157009		ERBB2	SLE	NaiveT_unsti	immune	1	7
cell surface receptor protein tyrosine kinase signaling pathway	Th1_activated	GO:0007169	5.50414	0.000156766	0.0152179		ERBB2	SLE	Th1_act	immune	1	7
cell surface receptor protein tyrosine kinase signaling pathway	Th2_activated	GO:0007169	6.44501	0.000646856	0.00386726		ERBB2	ALG	Th2_act	immune	1	7
cell surface receptor protein tyrosine kinase signaling pathway	Th17	GO:0007169	6.50057	0.000156766	0.000156766	ERBB2		ALG	Th17	immune	1	7
cell surface receptor protein tyrosine kinase signaling pathway	Th1	GO:0007169	4.22635	0.000349925	0.00360799	ERBB2		SLE	Th1	immune	1	7
cell surface receptor protein tyrosine kinase signaling pathway	Th17	GO:0007169	16.0349	0.00403831	0.00403831	ERBB2		IBD	Th17	immune	1	7
cell surface receptor protein tyrosine kinase signaling pathway	Th1	GO:0007169	15.3891	0.00113098	0.00180796	ERBB2		IBD	Th1	immune	1	7
cell surface receptor protein tyrosine kinase signaling pathway	hFOB_Diff	GO:0007169	15.191	0.000289809	0.000289809		ERBB3	VIT	hFOB_Diff	metabolic	1	7
cell surface receptor protein tyrosine kinase signaling pathway	NaiveT	GO:0007169	6.87212	0.000723671	0.000723671		ERBB2	RA	NaiveT	immune	1	7
cell surface receptor protein tyrosine kinase signaling pathway	Th2	GO:0007169	5.54461	0.00123239	0.00919224	ERBB2		SLE	Th2	immune	1	7
cell surface receptor protein tyrosine kinase signaling pathway	hMSC	GO:0007169	9.16283	0.000289809	0.000289809		ERBB2	SLE	hMSC	other	1	7
cell surface receptor protein tyrosine kinase signaling pathway	Th2_activated	GO:0007169	5.66967	4.39705e-07	8.72758e-05		ERBB2	SLE	Th2_act	immune	1	7
cell surface receptor protein tyrosine kinase signaling pathway	hESC	GO:0007169	12.0262	0.000289809	0.000289809	ERBB3		RA	hESC	other	1	7
cell surface receptor protein tyrosine kinase signaling pathway	Th2	GO:0007169	12.3617	0.000289809	0.000289809	ERBB2		RA	Th2	immune	1	7
cell surface receptor protein tyrosine kinase signaling pathway	TR1_activated	GO:0007169	8.19638	0.000289124	0.00605035		ERBB2	ALG	Tr1_act	immune	1	7
cell surface receptor protein tyrosine kinase signaling pathway	NaiveB	GO:0007169	3.90536	0.000260728	0.0175545		ERBB2	SLE	NaiveB	immune	1	7
cell surface receptor protein tyrosine kinase signaling pathway	Th17_activated	GO:0007169	4.69405	0.00294322	0.00294322		ERBB2	T1D	Th17_act	immune	1	7
cell surface receptor protein tyrosine kinase signaling pathway	Th17	GO:0007169	13.9642	0.000289809	0.000289809	ERBB2		RA	Th17	immune	1	7
cell surface receptor protein tyrosine kinase signaling pathway	hTM	GO:0007169	17.1379	0.000323718	0.000323718		ERBB3	RA	hTM	other	1	7
cell surface receptor protein tyrosine kinase signaling pathway	Treg_activated	GO:0007169	4.77073	0.000723671	0.00252691		ERBB2	T1D	Treg_act	immune	1	7
cell surface receptor protein tyrosine kinase signaling pathway	Th1_activated	GO:0007169	14.5013	0.000323718	0.00180796		ERBB2	IBD	Th1_act	immune	1	7
cell surface receptor protein tyrosine kinase signaling pathway	hESC	GO:0007169	5.35674	0.000206834	0.000524072	ERBB2		SLE	hESC	other	1	7
cell surface receptor protein tyrosine kinase signaling pathway	Th1_activated	GO:0007169	5.65939	0.000723671	0.000723671		ERBB2	MS	Th1_act	immune	1	7
cell surface receptor protein tyrosine kinase signaling pathway	Treg_activated	GO:0007169	9.16283	0.000289809	0.000289809		ERBB2	RA	Treg_act	immune	1	7
cell surface receptor protein tyrosine kinase signaling pathway	Treg_activated	GO:0007169	5.42494	0.00027852	0.0364114		ERBB2	SLE	Treg_act	immune	1	7
cell surface receptor protein tyrosine kinase signaling pathway	Treg_activated	GO:0007169	8.11905	0.000289809	0.000289809		ERBB2	MS	Treg_act	immune	1	7
cellular response to glucocorticoid stimulus	Th2	GO:0071385	14.8579	0.0417385	0.0417385		ZFP36L1	T1D	Th2	immune	1	7
cellular response to glucocorticoid stimulus	Astrocyte	GO:0071385	188.517	0.0238358	0.0238358	UBE2L3		JIA	Astrocytes	neural	1	7
cellular response to glucocorticoid stimulus	hFOB_Perm	GO:0071385	99.2193	0.0238358	0.0238358		UBE2L3	CRO	hFOB_Perm	metabolic	1	7
cellular response to glucocorticoid stimulus	Astrocyte	GO:0071385	44.8849	0.0238358	0.0238358	UBE2L3		CRO	Astrocytes	neural	1	7
cellular response to glucocorticoid stimulus	klaus_pancreas_cells_Beta	GO:0071385	50.9505	0.0119214	0.0119214	UBE2L3		CRO	Panc_Beta(sc)	metabolic	1	7
cellular response to glucocorticoid stimulus	klaus_pancreas_cells_Beta	GO:0071385	44.8849	0.0238358	0.0397146	UBE2L3		PSO	Panc_Beta(sc)	metabolic	1	7
cellular response to glucocorticoid stimulus	Th2	GO:0071385	43.8411	0.0238358	0.0238358	UBE2L3		CRO	Th2	immune	1	7
cellular response to glucocorticoid stimulus	PHSM_myotubes	GO:0071385	40.9819	0.0238358	0.0238358		UBE2L3	JIA	Myotubes	metabolic	1	7
cellular response to glucocorticoid stimulus	Astrocyte	GO:0071385	43.8411	0.0238358	0.0397146	UBE2L3		RA	Astrocytes	neural	1	7
cellular response to glucocorticoid stimulus	iPSC_NPC	GO:0071385	26.5516	0.0397146	0.0397146	UBE2L3		CRO	NPC_iPSC	neural	1	7
cellular response to glucocorticoid stimulus	Astrocyte	GO:0071385	94.2583	0.0238358	0.0238358	UBE2L3		CEL	Astrocytes	neural	1	7
cellular response to insulin stimulus	Treg	GO:0032869	3.53228	0.0450631	0.0450631	ZFP36L1		MS	Treg	immune	1	7
cellular response to insulin stimulus	Th1_activated	GO:0032869	2.69473	0.0282409	0.0282409		ZFP36L1	ALG	Th1_act	immune	1	7
cellular response to insulin stimulus	Th17	GO:0032869	4.03244	0.00012302	0.00556244	ZFP36L1		MS	Th17	immune	1	7
cellular response to insulin stimulus	Th1	GO:0032869	3.14936	0.0001023	0.00223029	ZFP36L1		MS	Th1	immune	1	7
cellular response to insulin stimulus	Treg_activated	GO:0032869	3.26436	0.045392	0.045392	ZFP36L1		ALG	Treg_act	immune	1	7
cellular response to insulin stimulus	Seale_Adipocytes_PreDiff	GO:0032869	24.67	0.00223029	0.00223029		FOXO1	JIA	PreAdipocytes	metabolic	1	7
cellular response to insulin stimulus	Treg_activated	GO:0032869	3.26736	0.0450631	0.0450631	ZFP36L1		MS	Treg_act	immune	1	7
cellular response to insulin stimulus	hESC_HypothalamicNPC	GO:0032869	17.4141	0.00223029	0.00223029		ZFP36L1	MS	NPC_hESC	neural	1	7
cellular response to insulin stimulus	Th2_activated	GO:0032869	3.51546	0.0248448	0.0248448		ZFP36L1	ALG	Th2_act	immune	1	7
cellular response to insulin stimulus	Th2_activated	GO:0032869	3.56675	6.16632e-05	0.0110984		ZFP36L1	MS	Th2_act	immune	1	7
cellular response to insulin stimulus	PBMC_naiveTCD4_8hr	GO:0032869	1.40848	0.000274327	0.00129137		PIK3R2	SLE	NaiveT_8h	immune	1	7
cellular response to insulin stimulus	Th2_activated	GO:0032869	6.63402	0.0174214	0.0174214		ZFP36L1	RA	Th2_act	immune	1	7
cellular response to insulin stimulus	Th2	GO:0032869	3.61024	0.00223029	0.0110984		ZFP36L1	MS	Th2	immune	1	7
cellular response to insulin stimulus	hTM	GO:0032869	4.22914	0.00223029	0.00223029	ZFP36L1		ALG	hTM	other	1	7
cellular response to insulin stimulus	TR1_activated	GO:0032869	5.01763	4.29307e-06	0.0110984		ZFP36L1	MS	Tr1_act	immune	1	7
cellular response to insulin stimulus	hFOB_Diff	GO:0032869	26.9127	0.00223029	0.00223029		FOXO1	JIA	hFOB_Diff	metabolic	1	7
cellular response to insulin stimulus	TR1_activated	GO:0032869	4.47075	0.045392	0.045392		ZFP36L1	ALG	Tr1_act	immune	1	7
core promoter sequence-specific DNA binding	hFOB_Diff	GO:0001046	21.5084	0.0306169	0.0306169		AGO2	T1D	hFOB_Diff	metabolic	1	7
core promoter sequence-specific DNA binding	hFOB_Diff	GO:0001046	43.5038	0.0140885	0.0281679		FOXP1	VIT	hFOB_Diff	metabolic	1	7
core promoter sequence-specific DNA binding	klaus_pancreas_cells_Alpha	GO:0001046	26.991	0.0450073	0.0450073	MYC		SLE	Panc_Alpha(sc)	metabolic	1	7
core promoter sequence-specific DNA binding	PBMC_naiveTCD4_24hr	GO:0001046	26.1389	0.0306169	0.0306169	MYC		RA	NaiveT_24h	immune	1	7
core promoter sequence-specific DNA binding	SGBS_Diff	GO:0001046	37.0245	0.0450073	0.0450073		FOXP1	VIT	Adipo_SGBS	metabolic	1	7
core promoter sequence-specific DNA binding	Seale_Adipocytes_Diff	GO:0001046	18.8567	0.0225129	0.0225129		AGO2	T1D	Adipocytes	metabolic	1	7
core promoter sequence-specific DNA binding	klaus_pancreas_cells_Alpha	GO:0001046	66.929	0.0281679	0.0281679	MYC		CRO	Panc_Alpha(sc)	metabolic	1	7
core promoter sequence-specific DNA binding	CD1cPluscDC	GO:0001046	40.4687	0.0281679	0.0281679		TBP	GD	cDC_CD1c	immune	1	7
core promoter sequence-specific DNA binding	PHSM_myotubes	GO:0001046	14.0463	0.0225129	0.0225129		FOXP1	VIT	Myotubes	metabolic	1	7
core promoter sequence-specific DNA binding	PBMC_naiveTCD4_8hr	GO:0001046	91.587	0.0140885	0.0469312	MYC		GD	NaiveT_8h	immune	1	7
core promoter sequence-specific DNA binding	klaus_pancreas_cells_Alpha	GO:0001046	62.5699	0.0450073	0.0450073	MYC		RA	Panc_Alpha(sc)	metabolic	1	7
core promoter sequence-specific DNA binding	Th2	GO:0001046	34.4135	0.0450073	0.0450073	MYC		CRO	Th2	immune	1	7
core promoter sequence-specific DNA binding	klaus_pancreas_cells_Acinar	GO:0001046	147.031	0.0306169	0.0306169	MYC		CRO	Panc_Acinar(sc)	metabolic	1	7
core promoter sequence-specific DNA binding	GCB	GO:0001046	11.7653	0.0450073	0.0450073		MYC	SLE	GCB	immune	1	7
core promoter sequence-specific DNA binding	hMSC_Adipocyte	GO:0001046	25.9724	0.0450073	0.0450073		FOXP1	VIT	Adipo_hMSC	metabolic	1	7
core promoter sequence-specific DNA binding	klaus_pancreas_cells_Beta	GO:0001046	24.0051	0.0225129	0.0225129	AGO2		T1D	Panc_Beta(sc)	metabolic	1	7
core promoter sequence-specific DNA binding	PBMC_naiveTCD4_24hr	GO:0001046	75.6589	0.0225129	0.0306169	MYC		CEL	NaiveT_24h	immune	1	7
core promoter sequence-specific DNA binding	Th2	GO:0001046	23.3312	0.0450073	0.0450073	MYC		RA	Th2	immune	1	7
core promoter sequence-specific DNA binding	Astrocyte	GO:0001046	40.4687	0.0225129	0.0281679		MYC	RA	Astrocytes	neural	1	7
core promoter sequence-specific DNA binding	PBMC_naiveTCD4_8hr	GO:0001046	33.4645	0.0225129	0.0225129	MYC		CEL	NaiveT_8h	immune	1	7
core promoter sequence-specific DNA binding	PBMC_naiveTCD4_8hr	GO:0001046	20.4724	0.0281679	0.0281679	MYC		RA	NaiveT_8h	immune	1	7
core promoter sequence-specific DNA binding	klaus_pancreas_cells_Acinar	GO:0001046	168.036	0.0306169	0.0306169	MYC		RA	Panc_Acinar(sc)	metabolic	1	7
core promoter sequence-specific DNA binding	PBMC_naiveTCD4_24hr	GO:0001046	34.1207	0.0281679	0.0306169	MYC		CRO	NaiveT_24h	immune	1	7
core promoter sequence-specific DNA binding	hESC	GO:0001046	23.8377	0.0281679	0.0469312	AGO1		T1D	hESC	other	1	7
core promoter sequence-specific DNA binding	Astrocyte	GO:0001046	41.4322	0.0281679	0.0469312		MYC	CRO	Astrocytes	neural	1	7
core promoter sequence-specific DNA binding	Astrocyte	GO:0001046	52.9438	0.0225129	0.0450073		FOXP1	VIT	Astrocytes	neural	1	7
cytoplasmic translation	PBMC_naiveTCD4_8hr	GO:0002181	3.57161	0.000326322	0.000326322	RPL10A		SLE	NaiveT_8h	immune	1	7
cytoplasmic translation	hTM	GO:0002181	11.1714	4.16544e-09	0.000641131	RPL10A		SLE	hTM	other	1	7
cytoplasmic translation	Astrocyte	GO:0002181	14.5948	0.000183448	0.000183448	RPS26		T1D	Astrocytes	neural	1	7
cytoplasmic translation	Th17_activated	GO:0002181	8.87137	7.6709e-14	2.90458e-05		RPL10A	SLE	Th17_act	immune	1	7
cytoplasmic translation	Th2	GO:0002181	6.65353	5.61068e-07	5.61068e-07	RPL10A		SLE	Th2	immune	1	7
cytoplasmic translation	Th2_activated	GO:0002181	6.80361	1.94281e-13	0.000249852		RPL10A	SLE	Th2_act	immune	1	7
cytoplasmic translation	hESC	GO:0002181	8.82396	0.000249852	0.00350405	RPL10A		SLE	hESC	other	1	7
cytoplasmic translation	NaiveT	GO:0002181	5.69107	8.79264e-06	3.22325e-05	RPL10A		SLE	NaiveT	immune	1	7
cytoplasmic translation	HEPG2	GO:0002181	18.4669	0.000183448	0.000183448		RPS26	T1D	HEPG2	metabolic	1	7
cytoplasmic translation	Th1_activated	GO:0002181	6.60496	3.32935e-09	0.00219336	RPL10A		SLE	Th1_act	immune	1	7
cytoplasmic translation	TFH	GO:0002181	5.2917	1.97227e-07	0.0068697	RPL10A		SLE	TFH	immune	1	7
cytoplasmic translation	Th17	GO:0002181	8.45682	5.62936e-10	0.00102506		RPL10A	SLE	Th17	immune	1	7
cytoplasmic translation	NaiveT	GO:0002181	40.4864	0.00146284	0.00146284	RPS26		HT	NaiveT	immune	1	7
cytoplasmic translation	Th1_activated	GO:0002181	23.2021	0.00663379	0.00663379		RPS26	PSO	Th1_act	immune	1	7
cytoplasmic translation	TR1	GO:0002181	10.0542	3.49915e-11	1.74492e-05	RPL10A		SLE	Tr1	immune	1	7
cytoplasmic translation	PBMC_naiveTCD4_unstim	GO:0002181	4.66433	0.000641131	0.00663379	RPL10A		SLE	NaiveT_unsti	immune	1	7
cytoplasmic translation	Treg_activated	GO:0002181	6.50993	9.16869e-13	2.76703e-06		RPL10A	SLE	Treg_act	immune	1	7
cytoplasmic translation	Treg	GO:0002181	6.96062	1.08209e-09	5.61068e-07		RPL10A	SLE	Treg	immune	1	7
cytoplasmic translation	TR1_activated	GO:0002181	9.0488	4.70215e-13	0.00475893	RPL10A		SLE	Tr1_act	immune	1	7
cytoplasmic translation	Th1	GO:0002181	7.01457	2.28515e-19	0.00102506		RPL10A	SLE	Th1	immune	1	7
cytoplasmic translation	Treg_activated	GO:0002181	20.1084	0.00219336	0.00219336		RPL41	PSO	Treg_act	immune	1	7
cytoplasmic translation	hESC	GO:0002181	12.6252	0.00170378	0.00170378	RPS26		RA	hESC	other	1	7
cytoskeletal motor activity	TR1_activated	GO:0003774	16.9943	0.0450073	0.0450073	MYL6B		T1D	Tr1_act	immune	1	7
cytoskeletal motor activity	PHSM_myotubes	GO:0003774	33.5141	0.0189642	0.0189642		KIF1A	AS	Myotubes	metabolic	1	7
cytoskeletal motor activity	TR1	GO:0003774	17.8771	0.0450073	0.0450073		MYL6B	T1D	Tr1	immune	1	7
cytosolic large ribosomal subunit	PBMC_naiveTCD4_8hr	GO:0022625	2.56485	3.54324e-12	0.0051194	RPL10A		SLE	NaiveT_8h	immune	1	7
cytosolic large ribosomal subunit	Treg_activated	GO:0022625	3.32139	2.29732e-27	0.00292984		RPL10A	SLE	Treg_act	immune	1	7
cytosolic large ribosomal subunit	NaiveT	GO:0022625	8.24417	0.0051194	0.0051194	RPL41		PSO	NaiveT	immune	1	7
cytosolic large ribosomal subunit	hESC	GO:0022625	8.54951	0.00817855	0.00817855		RPL41	VIT	hESC	other	1	7
cytosolic large ribosomal subunit	Th1	GO:0022625	3.57886	8.35867e-38	4.47502e-06		RPL10A	SLE	Th1	immune	1	7
cytosolic large ribosomal subunit	TR1	GO:0022625	5.91889	9.04604e-06	2.70704e-05		RPL41	T1D	Tr1	immune	1	7
cytosolic large ribosomal subunit	hFOB_Perm	GO:0022625	13.3665	0.0112943	0.0112943		RPL41	T1D	hFOB_Perm	metabolic	1	7
cytosolic large ribosomal subunit	TR1	GO:0022625	5.12971	2.37716e-21	2.70704e-05	RPL10A		SLE	Tr1	immune	1	7
cytosolic large ribosomal subunit	Treg	GO:0022625	3.55133	3.61328e-15	0.000158594		RPL10A	SLE	Treg	immune	1	7
cytosolic large ribosomal subunit	Seale_Adipocytes_PreDiff	GO:0022625	7.10267	0.0051194	0.0051194		RPL19	RA	PreAdipocytes	metabolic	1	7
cytosolic large ribosomal subunit	Treg_activated	GO:0022625	10.2594	1.73025e-12	0.00292984		RPL41	PSO	Treg_act	immune	1	7
cytosolic large ribosomal subunit	Th17_activated	GO:0022625	4.52621	1.6437e-26	2.70704e-05		RPL10A	SLE	Th17_act	immune	1	7
cytosolic large ribosomal subunit	Treg_activated	GO:0022625	6.41213	0.000248717	0.000248717		RPL41	VIT	Treg_act	immune	1	7
cytosolic large ribosomal subunit	Th2	GO:0022625	3.23189	9.5348e-05	0.010326		RPL41	T1D	Th2	immune	1	7
cytosolic large ribosomal subunit	Th1	GO:0022625	3.97994	0.0022697	0.0022697	RPL41		ALG	Th1	immune	1	7
cytosolic large ribosomal subunit	Th17	GO:0022625	3.97994	9.5348e-05	9.5348e-05	RPL41		ALG	Th17	immune	1	7
cytosolic large ribosomal subunit	hFOB_Perm	GO:0022625	28.8546	0.00146716	0.00146716		RPL41	VIT	hFOB_Perm	metabolic	1	7
cytosolic large ribosomal subunit	Treg	GO:0022625	3.57886	3.74109e-05	3.74109e-05		RPL41	ALG	Treg	immune	1	7
cytosolic large ribosomal subunit	Th1_activated	GO:0022625	3.97994	2.57326e-06	6.30068e-05		RPL41	T1D	Th1_act	immune	1	7
cytosolic large ribosomal subunit	hESC	GO:0022625	4.91142	1.89487e-13	9.5348e-05	RPL10A		SLE	hESC	other	1	7
cytosolic large ribosomal subunit	hTM	GO:0022625	5.99576	0.0022697	0.0022697	RPL41		T1D	hTM	other	1	7
cytosolic large ribosomal subunit	EndoC_BH1	GO:0022625	7.00149	0.0022697	0.0022697		RPL41	RA	EndoC_BH1	metabolic	1	7
cytosolic large ribosomal subunit	Th17_activated	GO:0022625	4.15922	0.0051194	0.0051194	RPL41		ALG	Th17_act	immune	1	7
cytosolic large ribosomal subunit	hTM	GO:0022625	7.44635	1.96527e-09	1.24639e-08	RPL41		VIT	hTM	other	1	7
cytosolic large ribosomal subunit	Th1_activated	GO:0022625	4.12208	2.41684e-10	9.5348e-05		RPL41	ALG	Th1_act	immune	1	7
cytosolic large ribosomal subunit	NaiveB	GO:0022625	4.86939	0.00296169	0.010326	RPL13A		VIT	NaiveB	immune	1	7
cytosolic large ribosomal subunit	hFOB_Diff	GO:0022625	5.15899	0.00566069	0.00566069		RPL41	T1D	hFOB_Diff	metabolic	1	7
cytosolic large ribosomal subunit	TFH	GO:0022625	7.56842	1.14197e-05	1.14197e-05	RPL41		PSO	TFH	immune	1	7
cytosolic large ribosomal subunit	hTM	GO:0022625	5.84397	0.0051194	0.0051194	RPL41		ALG	hTM	other	1	7
cytosolic large ribosomal subunit	hMSC	GO:0022625	9.1301	0.00522923	0.00522923		RPL41	VIT	hMSC	other	1	7
cytosolic large ribosomal subunit	Th1	GO:0022625	3.32004	0.0022697	0.00566069	RPL41		T1D	Th1	immune	1	7
cytosolic large ribosomal subunit	TR1_activated	GO:0022625	5.01819	7.4822e-25	5.30779e-05	RPL41		ALG	Tr1_act	immune	1	7
cytosolic large ribosomal subunit	Th1_activated	GO:0022625	3.36988	6.34848e-25	1.48841e-07	RPL10A		SLE	Th1_act	immune	1	7
cytosolic large ribosomal subunit	TR1	GO:0022625	5.07333	1.14197e-05	1.14197e-05		RPL41	ALG	Tr1	immune	1	7
cytosolic large ribosomal subunit	hESC_HypothalamicNPC	GO:0022625	7.32815	0.00292984	0.00292984	RPL41		T1D	NPC_hESC	neural	1	7
cytosolic large ribosomal subunit	TR1_activated	GO:0022625	13.9901	4.80118e-10	2.65924e-05	RPL41		RA	Tr1_act	immune	1	7
cytosolic large ribosomal subunit	NaiveT	GO:0022625	2.37147	0.0112943	0.0112943		RPL37	MS	NaiveT	immune	1	7
cytosolic large ribosomal subunit	Th1	GO:0022625	8.54951	0.00292984	0.00292984	RPL41		RA	Th1	immune	1	7
cytosolic large ribosomal subunit	TR1_activated	GO:0022625	4.61673	1.40286e-29	2.70704e-05	RPL10A		SLE	Tr1_act	immune	1	7
cytosolic large ribosomal subunit	NaiveT	GO:0022625	2.90361	2.01174e-15	0.00817855	RPL10A		SLE	NaiveT	immune	1	7
cytosolic large ribosomal subunit	hFOB_Perm	GO:0022625	14.003	0.0022697	0.0022697		RPL41	RA	hFOB_Perm	metabolic	1	7
cytosolic large ribosomal subunit	hTM	GO:0022625	5.69967	5.19688e-14	2.0817e-05	RPL10A		SLE	hTM	other	1	7
cytosolic large ribosomal subunit	Th17	GO:0022625	4.31471	2.38594e-18	2.70704e-05		RPL10A	SLE	Th17	immune	1	7
cytosolic large ribosomal subunit	Treg	GO:0022625	6.69092	2.97217e-08	8.14521e-06		RPL41	VIT	Treg	immune	1	7
cytosolic large ribosomal subunit	Th17	GO:0022625	8.54951	6.30068e-05	0.00146716	RPL41		RA	Th17	immune	1	7
cytosolic large ribosomal subunit	Th1_activated	GO:0022625	6.76304	2.4027e-07	0.010326		RPL41	RA	Th1_act	immune	1	7
cytosolic large ribosomal subunit	Treg	GO:0022625	3.72317	2.0817e-05	2.0817e-05		RPL41	T1D	Treg	immune	1	7
cytosolic large ribosomal subunit	Th2	GO:0022625	3.87961	0.00292984	0.00292984		RPL41	ALG	Th2	immune	1	7
cytosolic large ribosomal subunit	hFOB_Perm	GO:0022625	17.099	0.00146716	0.00146716		RPL41	ALG	hFOB_Perm	metabolic	1	7
cytosolic large ribosomal subunit	Treg_activated	GO:0022625	3.66408	7.22111e-13	0.0051194		RPL41	ALG	Treg_act	immune	1	7
cytosolic large ribosomal subunit	TR1	GO:0022625	13.9901	4.80118e-10	6.30068e-05		RPL41	RA	Tr1	immune	1	7
cytosolic large ribosomal subunit	Th2	GO:0022625	3.39466	3.67643e-17	6.30068e-05	RPL10A		SLE	Th2	immune	1	7
cytosolic large ribosomal subunit	GCB	GO:0022625	3.39466	3.74109e-05	0.00817855	RPL10A		SLE	GCB	immune	1	7
cytosolic large ribosomal subunit	hESC	GO:0022625	6.32429	0.0022697	0.0022697		RPL41	T1D	hESC	other	1	7
cytosolic large ribosomal subunit	TFH	GO:0022625	2.69984	4.06765e-19	9.727e-10	RPL10A		SLE	TFH	immune	1	7
cytosolic large ribosomal subunit	Treg	GO:0022625	12.1493	1.04251e-05	0.00817855		RPL41	PSO	Treg	immune	1	7
cytosolic large ribosomal subunit	hESC	GO:0022625	4.52404	6.30068e-05	0.0112943		RPL41	ALG	hESC	other	1	7
cytosolic large ribosomal subunit	Th2_activated	GO:0022625	3.94593	1.48841e-07	0.00817855		RPL41	ALG	Th2_act	immune	1	7
cytosolic large ribosomal subunit	Th17_activated	GO:0022625	3.29013	0.010326	0.010326	RPL41		T1D	Th17_act	immune	1	7
cytosolic large ribosomal subunit	hTM	GO:0022625	8.30009	4.02096e-08	0.00296169	RPL41		RA	hTM	other	1	7
cytosolic large ribosomal subunit	NaiveB	GO:0022625	3.27428	2.43413e-06	0.0122491	RPL10A		SLE	NaiveB	immune	1	7
cytosolic large ribosomal subunit	Th2_activated	GO:0022625	4.04977	7.45413e-08	0.0051194		RPL41	T1D	Th2_act	immune	1	7
cytosolic large ribosomal subunit	hESC_HypothalamicNeuron	GO:0022625	6.23883	0.0051194	0.0051194		RPL41	ALG	HNs_hESC	neural	1	7
cytosolic large ribosomal subunit	Th17_activated	GO:0022625	8.71082	1.07006e-07	1.07006e-07	RPL41		RA	Th17_act	immune	1	7
cytosolic large ribosomal subunit	Th2_activated	GO:0022625	3.47123	1.02738e-23	0.00817855		RPL10A	SLE	Th2_act	immune	1	7
cytosolic large ribosomal subunit	Th17	GO:0022625	3.78421	9.5348e-05	0.0051194	RPL41		T1D	Th17	immune	1	7
cytosolic large ribosomal subunit	TR1_activated	GO:0022625	5.63016	2.31369e-17	3.74109e-05	RPL41		T1D	Tr1_act	immune	1	7
cytosolic large ribosomal subunit	Treg_activated	GO:0022625	3.75344	9.5348e-05	0.0051194		RPL41	T1D	Treg_act	immune	1	7
cytosolic large ribosomal subunit	hFOB_Diff	GO:0022625	8.6489	0.0022697	0.0022697		RPL41	VIT	hFOB_Diff	metabolic	1	7
cytosolic large ribosomal subunit	hESC_HypothalamicNPC	GO:0022625	19.2364	0.00292984	0.00292984	RPL41		VIT	NPC_hESC	neural	1	7
endosome	Th1_activated	GO:0005768	2.54552	0.020619	0.020619	STX4		PSO	Th1_act	immune	1	7
endosome	Th2_activated	GO:0005768	25.276	0.029856	0.029856	ABCG1		GD	Th2_act	immune	1	7
endosome membrane	Th2_activated	GO:0010008	0.918945	0.00835286	0.00835286		CD63	T1D	Th2_act	immune	1	7
endosome membrane	Th2_activated	GO:0010008	2.36456	0.0168959	0.0168959		TBC1D5	CRO	Th2_act	immune	1	7
establishment of endothelial barrier	GCB	GO:0061028	7.70937	0.000557432	0.000557432	EZR		SLE	GCB	immune	1	7
establishment of endothelial barrier	hESC_HypothalamicNPC	GO:0061028	314.194	0.0276311	0.0276311		ICAM1	AS	NPC_hESC	neural	1	7
establishment of endothelial barrier	NaiveT	GO:0061028	22.4425	0.0276311	0.0276311		ICAM1	PSO	NaiveT	immune	1	7
establishment of endothelial barrier	Th17	GO:0061028	32.2251	0.0276311	0.0276311	ICAM1		IBD	Th17	immune	1	7
establishment of endothelial barrier	PHSM_myotubes	GO:0061028	27.3213	0.0276311	0.0276311		ICAM1	JIA	Myotubes	metabolic	1	7
establishment of endothelial barrier	EndoC_BH1	GO:0061028	157.097	0.0276311	0.0276311		ICAM1	AS	EndoC_BH1	metabolic	1	7
establishment of endothelial barrier	CD1cPluscDC	GO:0061028	23.1281	0.000318743	0.000318743	ICAM1		AS	cDC_CD1c	immune	1	7
establishment of endothelial barrier	TFH	GO:0061028	20.6029	0.0276311	0.0276311		ICAM1	PSO	TFH	immune	1	7
establishment of endothelial barrier	GCB	GO:0061028	39.2743	0.0276311	0.0276311	EZR		CEL	GCB	immune	1	7
establishment of endothelial barrier	Monocyte	GO:0061028	62.1354	0.0441517	0.0441517		EZR	CEL	Monocytes	immune	1	7
establishment of endothelial barrier	hMSC	GO:0061028	14.9214	1.76174e-06	1.76174e-06		ICAM1	SLE	hMSC	other	1	7
ficolin-1-rich granule lumen	Th17_activated	GO:1904813	1.67227	0.00666156	0.00666156	ARPC5		SLE	Th17_act	immune	1	7
ficolin-1-rich granule lumen	Th17	GO:1904813	2.32575	0.0357966	0.0357966		HSP90AB1	RA	Th17	immune	1	7
ficolin-1-rich granule lumen	hMSC	GO:1904813	2.34692	0.0310487	0.0310487		CTSH	T1D	hMSC	other	1	7
ficolin-1-rich granule lumen	Th17	GO:1904813	1.67227	0.00666156	0.00666156	ARPC5		SLE	Th17	immune	1	7
ficolin-1-rich granule lumen	Th17_activated	GO:1904813	2.37227	0.0357966	0.0357966	HSP90AB1		RA	Th17_act	immune	1	7
ficolin-1-rich granule lumen	Th2_activated	GO:1904813	2.4248	0.0104125	0.0104125		HSP90AB1	RA	Th2_act	immune	1	7
ficolin-1-rich granule lumen	hTM	GO:1904813	2.25229	0.00911919	0.00911919	PSMD3		SLE	hTM	other	1	7
ficolin-1-rich granule lumen	Th2	GO:1904813	4.24269	0.00986888	0.0245732		MAPK1	CRO	Th2	immune	1	7
ficolin-1-rich granule lumen	Th17	GO:1904813	3.76929	0.00747487	0.00747487	IMPDH2		IBD	Th17	immune	1	7
ficolin-1-rich granule lumen	Th2	GO:1904813	2.99075	0.0489494	0.0489494	HSP90AB1		RA	Th2	immune	1	7
ficolin-1-rich granule lumen	Th2_activated	GO:1904813	1.25421	0.00224432	0.0040183	PSMD13		SLE	Th2_act	immune	1	7
ficolin-1-rich granule lumen	Treg	GO:1904813	2.94251	0.0489494	0.0489494		HSP90AB1	RA	Treg	immune	1	7
ficolin-1-rich granule lumen	TR1_activated	GO:1904813	1.79615	0.0310838	0.0310838		CTSH	T1D	Tr1_act	immune	1	7
focal adhesion	NaiveT	GO:0005925	3.79435	0.0405319	0.0405319		EZR	CEL	NaiveT	immune	1	7
focal adhesion	hTM	GO:0005925	4.08708	0.0127559	0.0127559	MAPK1		MS	hTM	other	1	7
focal adhesion	Th2_activated	GO:0005925	1.43151	0.00196687	0.00196687	EZR		SLE	Th2_act	immune	1	7
focal adhesion	NaiveT	GO:0005925	1.17416	0.000464026	0.0235714		EZR	SLE	NaiveT	immune	1	7
focal adhesion	Th1_activated	GO:0005925	1.44457	0.00128437	0.00128437		ITGB1	T1D	Th1_act	immune	1	7
G protein-coupled receptor signaling pathway	Th17	GO:0007186	1.72766	0.00398635	0.00398635	GPR183		CRO	Th17	immune	1	7
G protein-coupled receptor signaling pathway	Th17	GO:0007186	0.625249	0.0087574	0.0087574	GRK6		ALG	Th17	immune	1	7
G protein-coupled receptor signaling pathway	Treg_activated	GO:0007186	1.28657	0.00661408	0.00661408		CXCR5	RA	Treg_act	immune	1	7
heterotypic cell-cell adhesion	Th1_activated	GO:0034113	7.93023	0.00202975	0.00324415	ITGA7		ALG	Th1_act	immune	1	7
heterotypic cell-cell adhesion	Th17	GO:0034113	9.24101	0.00116109	0.00116109		ITGA4	MS	Th17	immune	1	7
heterotypic cell-cell adhesion	Th1_activated	GO:0034113	12.7853	0.00324415	0.00486105	ITGA7		RA	Th1_act	immune	1	7
heterotypic cell-cell adhesion	TR1_activated	GO:0034113	12.6296	0.0390389	0.0390389	ITGA4		MS	Tr1_act	immune	1	7
heterotypic cell-cell adhesion	Th17_activated	GO:0034113	6.32676	2.87957e-06	0.00116109		ITGB7	T1D	Th17_act	immune	1	7
heterotypic cell-cell adhesion	Th17_activated	GO:0034113	11	0.00655493	0.00655493	ITGA4		MS	Th17_act	immune	1	7
heterotypic cell-cell adhesion	Th2	GO:0034113	13.1154	0.0182859	0.0182859	ITGA7		RA	Th2	immune	1	7
heterotypic cell-cell adhesion	Th17	GO:0034113	5.84472	0.00116109	0.00116109	ITGB7		T1D	Th17	immune	1	7
heterotypic cell-cell adhesion	TR1_activated	GO:0034113	68.1884	0.000232713	0.000232713	ITGA4		AS	Tr1_act	immune	1	7
heterotypic cell-cell adhesion	TR1	GO:0034113	55.7905	0.000232713	0.000232713		ITGA4	AS	Tr1	immune	1	7
integrin binding	TFH	GO:0005178	11.8813	0.000520678	0.000520678		ICAM1	AS	TFH	immune	1	7
integrin binding	hMSC	GO:0005178	2.84048	0.0258823	0.0258823		ICAM1	SLE	hMSC	other	1	7
integrin binding	PBMC_naiveTCD4_24hr	GO:0005178	1.56677	2.44214e-13	0.00240374		ISG15	SLE	NaiveT_24h	immune	1	7
integrin binding	hESC	GO:0005178	2.29423	0.023899	0.023899	ICAM3		SLE	hESC	other	1	7
integrin binding	NaiveT	GO:0005178	1.103	0.00033413	0.0303628		ISG15	SLE	NaiveT	immune	1	7
integrin binding	PBMC_naiveTCD4_8hr	GO:0005178	0.981667	0.00120414	0.0303628		ISG15	SLE	NaiveT_8h	immune	1	7
interleukin-12-mediated signaling pathway	Seale_Adipocytes_PreDiff	GO:0035722	46.2403	0.0207788	0.0207788		TYK2	PSO	PreAdipocytes	metabolic	1	7
interleukin-12-mediated signaling pathway	iPSC_NPC	GO:0035722	11.1229	0.033394	0.033394		TYK2	SLE	NPC_iPSC	neural	1	7
interleukin-12-mediated signaling pathway	Th1_activated	GO:0035722	17.6217	0.033394	0.033394	STAT4		MS	Th1_act	immune	1	7
interleukin-12-mediated signaling pathway	PBMC_naiveTCD4_8hr	GO:0035722	7.19889	5.33576e-07	0.00341176		STAT4	SLE	NaiveT_8h	immune	1	7
interleukin-12-mediated signaling pathway	Human_Hepatocytes	GO:0035722	48.3725	0.0151883	0.0151883		TYK2	PSO	Hepatocytes	metabolic	1	7
interleukin-12-mediated signaling pathway	Th1	GO:0035722	16.5088	9.65599e-05	0.000997173		STAT4	MS	Th1	immune	1	7
interleukin-12-mediated signaling pathway	Treg_activated	GO:0035722	12.6296	0.000997173	0.000997173		STAT4	T1D	Treg_act	immune	1	7
interleukin-12-mediated signaling pathway	TFH	GO:0035722	10.4556	2.63332e-05	0.00125208		TYK2	SLE	TFH	immune	1	7
interleukin-12-mediated signaling pathway	NaiveB	GO:0035722	9.11252	3.32494e-06	0.000997173		TYK2	SLE	NaiveB	immune	1	7
interleukin-12-mediated signaling pathway	Seale_Adipocytes_PreDiff	GO:0035722	28.0047	0.0207788	0.0207788		TYK2	T1D	PreAdipocytes	metabolic	1	7
interleukin-12-mediated signaling pathway	SGBS_Diff	GO:0035722	20.368	0.033394	0.033394		TYK2	SLE	Adipo_SGBS	metabolic	1	7
interleukin-12-mediated signaling pathway	Th2_activated	GO:0035722	16.3368	0.000285303	0.00159437	STAT4		T1D	Th2_act	immune	1	7
interleukin-12-mediated signaling pathway	Human_Hepatocytes	GO:0035722	34.883	0.0207788	0.0207788		TYK2	IBD	Hepatocytes	metabolic	1	7
interleukin-12-mediated signaling pathway	NK	GO:0035722	50.2711	0.00650315	0.00650315	IL12RB2		AS	NK	immune	1	7
interleukin-12-mediated signaling pathway	hMSC	GO:0035722	28.006	0.0151883	0.0151883	STAT4		SLE	hMSC	other	1	7
interleukin-12-mediated signaling pathway	Human_Hepatocytes	GO:0035722	28.4048	0.0103921	0.0103921		TYK2	T1D	Hepatocytes	metabolic	1	7
interleukin-12-mediated signaling pathway	PBMC_naiveTCD4_unstim	GO:0035722	7.99877	0.000997173	0.00238989		TYK2	SLE	NaiveT_unsti	immune	1	7
interleukin-12-mediated signaling pathway	Treg_activated	GO:0035722	19.6042	0.033394	0.033394		STAT4	MS	Treg_act	immune	1	7
interleukin-12-mediated signaling pathway	Th1_activated	GO:0035722	37.3413	0.033394	0.033394	STAT4		CRO	Th1_act	immune	1	7
interleukin-12-mediated signaling pathway	NaiveT	GO:0035722	8.08864	0.00159437	0.00238989		TYK2	SLE	NaiveT	immune	1	7
interleukin-12-mediated signaling pathway	Th1_activated	GO:0035722	16.1684	0.000285303	0.000285303	STAT4		T1D	Th1_act	immune	1	7
interleukin-15-mediated signaling pathway	PBMC_naiveTCD4_8hr	GO:0035723	6.479	0.0066908	0.0226162	IL15RA		SLE	NaiveT_8h	immune	1	7
interleukin-15-mediated signaling pathway	hMSC_BMP2	GO:0035723	22.4273	0.0189845	0.0189845		STAT5A	ALG	Osteo_BMP2_3D_hMSC	metabolic	1	7
interleukin-15-mediated signaling pathway	HMC3_activated	GO:0035723	52.6093	0.0162536	0.0162536	STAT3		IBD	Microglia_act	neural	1	7
interleukin-15-mediated signaling pathway	SGBS_Diff	GO:0035723	19.6042	0.0417385	0.0417385	STAT5A		ALG	Adipo_SGBS	metabolic	1	7
interleukin-15-mediated signaling pathway	Th1	GO:0035723	14.8579	0.000407481	0.00142387		STAT3	MS	Th1	immune	1	7
interleukin-15-mediated signaling pathway	hESC_HypothalamicNPC	GO:0035723	42.2914	0.0189845	0.0189845		STAT5A	ALG	NPC_hESC	neural	1	7
interleukin-15-mediated signaling pathway	Astrocyte	GO:0035723	56.555	0.00142387	0.00142387		STAT3	IBD	Astrocytes	neural	1	7
interleukin-15-mediated signaling pathway	PBMC_naiveTCD4_8hr	GO:0035723	71.58	0.0129897	0.0129897	IL15RA		JIA	NaiveT_8h	immune	1	7
interleukin-15-mediated signaling pathway	iPSC_Neurons	GO:0035723	18.5724	0.0208772	0.0208772		STAT5A	ALG	Neurons_iPSC	neural	1	7
interleukin-15-mediated signaling pathway	Human_Hepatocytes	GO:0035723	29.4062	0.0417385	0.0417385		STAT3	IBD	Hepatocytes	metabolic	1	7
interleukin-15-mediated signaling pathway	Treg_activated	GO:0035723	11.3667	0.00341176	0.00341176	IL15RA		T1D	Treg_act	immune	1	7
interleukin-15-mediated signaling pathway	hMSC_Adipocyte	GO:0035723	37.1447	0.0417385	0.0417385		STAT5A	IBD	Adipo_hMSC	metabolic	1	7
interleukin-15-mediated signaling pathway	hMSC_Adipocyte	GO:0035723	18.0962	0.0417385	0.0417385		STAT5A	ALG	Adipo_hMSC	metabolic	1	7
interleukin-15-mediated signaling pathway	SGBS_Undiff	GO:0035723	20.5583	0.0189845	0.0189845		STAT5A	ALG	PreAdipo_SGBS	metabolic	1	7
interleukin-15-mediated signaling pathway	Seale_Adipocytes_Diff	GO:0035723	47.05	0.0417385	0.0417385		STAT3	PSO	Adipocytes	metabolic	1	7
interleukin-6 receptor complex	PBMC_naiveTCD4_8hr	GO:0005896	36.7578	0.00660817	0.00660817		IL6R	ALG	NaiveT_8h	immune	1	7
interleukin-6 receptor complex	klaus_pancreas_cells_Alpha	GO:0005896	224.048	0.00139227	0.00139227	IL6R		RA	Panc_Alpha(sc)	metabolic	1	7
interleukin-6 receptor complex	Seale_Adipocytes_Diff	GO:0005896	628.389	0.000542025	0.00180664		IL6R	ECZ	Adipocytes	metabolic	1	7
interleukin-6 receptor complex	hMSC_Adipocyte	GO:0005896	336.071	0.00278441	0.00278441		IL6R	JIA	Adipo_hMSC	metabolic	1	7
interleukin-6 receptor complex	PHSM_myotubes	GO:0005896	167.57	0.000542025	0.000542025		IL6R	AS	Myotubes	metabolic	1	7
interleukin-6 receptor complex	PBMC_naiveTCD4_24hr	GO:0005896	104.556	0.00278441	0.00278441		IL6ST	RA	NaiveT_24h	immune	1	7
interleukin-6 receptor complex	PBMC_naiveTCD4_8hr	GO:0005896	327.855	0.000542025	0.00270989		IL6R	ECZ	NaiveT_8h	immune	1	7
interleukin-6 receptor complex	klaus_pancreas_cells_Alpha	GO:0005896	822.333	0.00126603	0.00126603	IL6R		AS	Panc_Alpha(sc)	metabolic	1	7
interleukin-6 receptor complex	hFOB_Diff	GO:0005896	628.389	0.000542025	0.000542025		IL6R	ECZ	hFOB_Diff	metabolic	1	7
interleukin-6 receptor complex	Seale_Adipocytes_PreDiff	GO:0005896	116.01	0.000542025	0.00108402		IL6R	RA	PreAdipocytes	metabolic	1	7
interleukin-6 receptor complex	PHSM_myotubes	GO:0005896	42.7727	0.00278441	0.00464046		IL6ST	CRO	Myotubes	metabolic	1	7
interleukin-6 receptor complex	Human_Hepatocytes	GO:0005896	60.3205	0.00139227	0.00139227		IL6ST	MS	Hepatocytes	metabolic	1	7
interleukin-6 receptor complex	PHSM_myotubes	GO:0005896	139.642	0.000542025	0.000542025		IL6R	ECZ	Myotubes	metabolic	1	7
interleukin-6 receptor complex	PHSM_myotubes	GO:0005896	129.842	0.00126603	0.00126603		IL6R	JIA	Myotubes	metabolic	1	7
interleukin-6 receptor complex	Seale_Adipocytes_PreDiff	GO:0005896	427.727	0.00126603	0.00253195		IL6R	AS	PreAdipocytes	metabolic	1	7
interleukin-6 receptor complex	hFOB_Diff	GO:0005896	94.2583	0.000542025	0.000542025		IL6R	ALG	hFOB_Diff	metabolic	1	7
interleukin-6 receptor complex	hFOB_Diff	GO:0005896	125.678	0.000542025	0.000542025		IL6R	RA	hFOB_Diff	metabolic	1	7
interleukin-6 receptor complex	Seale_Adipocytes_PreDiff	GO:0005896	224.048	0.00139227	0.00139227		IL6R	ECZ	PreAdipocytes	metabolic	1	7
intracellular signal transduction	hTM	GO:0035556	1.88705	0.0185121	0.0185121		ERBB2	SLE	hTM	other	1	7
intracellular signal transduction	TFH	GO:0035556	0.893868	0.0185121	0.0185121		ERBB2	SLE	TFH	immune	1	7
intracellular signal transduction	Th17	GO:0035556	1.42852	0.000994891	0.000994891	ERBB2		SLE	Th17	immune	1	7
intracellular signal transduction	Th2_activated	GO:0035556	2.46534	0.0418807	0.0418807		ERBB2	RA	Th2_act	immune	1	7
intracellular signal transduction	Th1	GO:0035556	1.18489	0.00487155	0.0257851	ERBB2		SLE	Th1	immune	1	7
intracellular signal transduction	Th1_activated	GO:0035556	2.72949	0.0418807	0.0418807		ERBB2	RA	Th1_act	immune	1	7
intracellular signal transduction	Th17_activated	GO:0035556	1.38979	0.00916824	0.0325462		ERBB2	SLE	Th17_act	immune	1	7
intracellular signal transduction	TR1_activated	GO:0035556	1.66143	0.0278374	0.0278374		ERBB2	ALG	Tr1_act	immune	1	7
intracellular signal transduction	NaiveT	GO:0035556	19.1064	0.0168332	0.0168332		GSK3B	JIA	NaiveT	immune	1	7
MAPK cascade	Th17	GO:0000165	3.70913	0.00054815	0.000992906	HRAS		SLE	Th17	immune	1	7
MAPK cascade	TFH	GO:0000165	2.10703	0.00937959	0.0163771	HRAS		SLE	TFH	immune	1	7
MAPK cascade	Th17	GO:0000165	3.11228	0.0180781	0.0180781	ZFP36L1		MS	Th17	immune	1	7
MAPK cascade	Th17_activated	GO:0000165	3.60859	0.00470043	0.0180781		HRAS	SLE	Th17_act	immune	1	7
MAPK cascade	TR1_activated	GO:0000165	4.66766	0.0180781	0.0180781		ZFP36L1	MS	Tr1_act	immune	1	7
MAPK cascade	PBMC_naiveTCD4_24hr	GO:0000165	3.23657	0.00188444	0.00188444	MYC		SLE	NaiveT_24h	immune	1	7
MAPK cascade	Th2_activated	GO:0000165	7.3011	0.0391275	0.0391275	MYC		CRO	Th2_act	immune	1	7
MAPK cascade	Th1	GO:0000165	2.6532	0.0180781	0.0315476	ZFP36L1		MS	Th1	immune	1	7
mesoderm development	Treg_activated	GO:0007498	16.4883	0.0328606	0.0328606	IKZF3		MS	Treg_act	immune	1	7
mesoderm development	PBMC_naiveTCD4_24hr	GO:0007498	34.5035	0.032902	0.032902		IKZF1	IBD	NaiveT_24h	immune	1	7
mesoderm development	NaiveT	GO:0007498	10.8447	0.0328606	0.0328606		IKZF3	MS	NaiveT	immune	1	7
mRNA binding	TFH	GO:0003729	3.77003	0.0248189	0.04944	RPS26		PSO	TFH	immune	1	7
mRNA binding	Th17_activated	GO:0003729	5.39331	0.0252794	0.0252794		PARK7	IBD	Th17_act	immune	1	7
mRNA splicing, via spliceosome	Th17_activated	GO:0000398	3.14194	0.0128331	0.0128331	PHF5A		VIT	Th17_act	immune	1	7
mRNA splicing, via spliceosome	Th1	GO:0000398	3.1862	0.00466495	0.00466495	PHF5A		VIT	Th1	immune	1	7
mRNA splicing, via spliceosome	TR1_activated	GO:0000398	2.2622	4.96672e-29	1.14925e-11	SNRPC		SLE	Tr1_act	immune	1	7
mRNA splicing, via spliceosome	Th1_activated	GO:0000398	3.0989	0.00131018	0.00131018		PHF5A	VIT	Th1_act	immune	1	7
mRNA splicing, via spliceosome	TFH	GO:0000398	6.98762	0.00056461	0.00056461	SART1		ECZ	TFH	immune	1	7
mRNA splicing, via spliceosome	Th17	GO:0000398	2.18363	0.00466495	0.00466495		PHF5A	VIT	Th17	immune	1	7
mRNA splicing, via spliceosome	Th17_activated	GO:0000398	2.03802	0.0446274	0.0446274	PHF5A		ALG	Th17_act	immune	1	7
mRNA splicing, via spliceosome	TR1_activated	GO:0000398	3.90034	0.0446274	0.0446274		PHF5A	VIT	Tr1_act	immune	1	7
mRNA splicing, via spliceosome	PBMC_naiveTCD4_24hr	GO:0000398	3.37387	0.0274783	0.0274783	PRPF19		RA	NaiveT_24h	immune	1	7
mRNA splicing, via spliceosome	hTM	GO:0000398	2.79284	4.78618e-07	0.0255836	SNRPC		SLE	hTM	other	1	7
mRNA splicing, via spliceosome	PBMC_naiveTCD4_8hr	GO:0000398	2.19301	0.0110371	0.0110371	PRPF19		RA	NaiveT_8h	immune	1	7
mRNA splicing, via spliceosome	NK	GO:0000398	15.9492	0.0274783	0.0274783		MAGOHB	HT	NK	immune	1	7
mRNA splicing, via spliceosome	Th1_activated	GO:0000398	1.57025	1.56078e-06	0.0218073		PHF5A	MS	Th1_act	immune	1	7
mRNA splicing, via spliceosome	Treg_activated	GO:0000398	1.62748	5.07926e-06	0.0126128	SNRPC		SLE	Treg_act	immune	1	7
mRNA splicing, via spliceosome	hESC_HypothalamicNPC	GO:0000398	7.31005	0.0110371	0.0110371		PHF5A	VIT	NPC_hESC	neural	1	7
mRNA splicing, via spliceosome	Th1	GO:0000398	1.75364	3.64101e-06	0.00535915	SNRPC		SLE	Th1	immune	1	7
mRNA splicing, via spliceosome	hESC	GO:0000398	3.0381	1.56078e-06	0.0218073	PHF5A		VIT	hESC	other	1	7
mRNA splicing, via spliceosome	TFH	GO:0000398	1.17746	0.0264715	0.0264715		SNRPC	SLE	TFH	immune	1	7
negative regulation of cell growth	hTM	GO:0030308	3.18172	8.52612e-05	8.52612e-05		SMAD3	ALG	hTM	other	1	7
negative regulation of cell growth	hTM	GO:0030308	8.37852	5.72725e-07	8.52612e-05		SMAD3	CRO	hTM	other	1	7
negative regulation of cell growth	TFH	GO:0030308	5.31438	5.72725e-07	0.0120348	BCL6		CEL	TFH	immune	1	7
negative regulation of cell growth	SGBS_Undiff	GO:0030308	5.48581	0.00117769	0.00117769		SMAD3	CRO	PreAdipo_SGBS	metabolic	1	7
negative regulation of cell growth	Treg_activated	GO:0030308	1.99489	0.00350152	0.00350152	ENO1		ALG	Treg_act	immune	1	7
negative regulation of cell growth	Treg	GO:0030308	2.29811	0.00211036	0.00211036	NDUFS3		MS	Treg	immune	1	7
negative regulation of cell growth	hFOB_Perm	GO:0030308	7.5634	0.00781285	0.00781285		BCL6	ALG	hFOB_Perm	metabolic	1	7
negative regulation of cell growth	Th2_activated	GO:0030308	17.954	0.000254638	0.000591495	CDKN2D		AS	Th2_act	immune	1	7
negative regulation of cell growth	Th17_activated	GO:0030308	4.47527	0.0299591	0.0299591		HYAL2	IBD	Th17_act	immune	1	7
negative regulation of cell growth	CD1cPluscDC	GO:0030308	4.91621	0.00781285	0.00781285	BCL6		GD	cDC_CD1c	immune	1	7
negative regulation of cell growth	Th2	GO:0030308	4.59622	0.000591495	0.000591495	NME6		CRO	Th2	immune	1	7
negative regulation of cell growth	Treg	GO:0030308	1.53207	0.00211036	0.00211036		ENO1	ALG	Treg	immune	1	7
negative regulation of cell growth	Th2_activated	GO:0030308	4.25151	0.00117769	0.00350152		NME6	CRO	Th2_act	immune	1	7
peroxisome	HMC3	GO:0005777	8.66743	0.00337717	0.00337717		PEX13	CRO	Microglia	neural	1	7
peroxisome	HMC3	GO:0005777	4.81524	0.00337717	0.00337717		PEX13	RA	Microglia	neural	1	7
peroxisome	iPSC_Neurons	GO:0005777	5.60119	0.0124799	0.0124799	PEX13		CRO	Neurons_iPSC	neural	1	7
peroxisome	Th1	GO:0005777	2.01568	0.00181221	0.00682982	PEX13		SLE	Th1	immune	1	7
peroxisome	HEPG2	GO:0005777	9.33532	0.0124799	0.0124799		PEX13	CRO	HEPG2	metabolic	1	7
peroxisome	Treg_activated	GO:0005777	1.82919	0.035056	0.035056		ACOX2	SLE	Treg_act	immune	1	7
peroxisome	hFOB_Diff	GO:0005777	6.50057	0.00337717	0.00337717		PRDX5	VIT	hFOB_Diff	metabolic	1	7
peroxisome	Treg_activated	GO:0005777	4.09843	8.95191e-05	0.0124799	PEX13		CRO	Treg_act	immune	1	7
peroxisome	hESC	GO:0005777	4.80102	6.08937e-07	0.0124799		PEX13	CRO	hESC	other	1	7
peroxisome	TR1	GO:0005777	3.12995	0.0224534	0.0224534		ACOX2	SLE	Tr1	immune	1	7
peroxisome	hESC	GO:0005777	4.90609	0.046756	0.046756		PRDX5	MS	hESC	other	1	7
peroxisome	TR1_activated	GO:0005777	2.60829	0.0314668	0.0478786		ACOX2	SLE	Tr1_act	immune	1	7
plasma membrane to endosome transport	hESC_HypothalamicNPC	GO:0048227	51.2971	0.00758634	0.0189603		RAB5B	T1D	NPC_hESC	neural	1	7
plasma membrane to endosome transport	HMC3_activated	GO:0048227	55.5745	0.0121228	0.0121228		RAB5B	VIT	Microglia_act	neural	1	7
plasma membrane to endosome transport	NaiveB	GO:0048227	23.2497	0.0189603	0.0189603		RAB5B	T1D	NaiveB	immune	1	7
plasma membrane to endosome transport	Monocyte	GO:0048227	82.8645	0.00758634	0.00758634		RAB5B	VIT	Monocytes	immune	1	7
plasma membrane to endosome transport	TFH	GO:0048227	34.7496	0.0265405	0.0353821		RAB5B	RA	TFH	immune	1	7
plasma membrane to endosome transport	SGBS_Undiff	GO:0048227	37.1461	0.00758634	0.0353821		RAB5B	T1D	PreAdipo_SGBS	metabolic	1	7
plasma membrane to endosome transport	hESC_HypothalamicNPC	GO:0048227	116.201	0.0121228	0.0121228		RAB5B	RA	NPC_hESC	neural	1	7
plasma membrane to endosome transport	Treg	GO:0048227	52.1244	0.012642	0.012642		RAB5B	RA	Treg	immune	1	7
plasma membrane to endosome transport	GCB	GO:0048227	23.0837	0.0189603	0.0189603		RAB5B	T1D	GCB	immune	1	7
plasma membrane to endosome transport	Th17	GO:0048227	45.5171	0.012642	0.012642		RAB5B	VIT	Th17	immune	1	7
plasma membrane to endosome transport	NaiveB	GO:0048227	43.0895	0.0189603	0.0189603		RAB5B	RA	NaiveB	immune	1	7
plasma membrane to endosome transport	SGBS_Diff	GO:0048227	68.7599	0.00758634	0.00758634		RAB5B	RA	Adipo_SGBS	metabolic	1	7
plasma membrane to endosome transport	iPSC_NPC	GO:0048227	32.6436	0.012642	0.012642		RAB5B	VIT	NPC_iPSC	neural	1	7
plasma membrane to endosome transport	NaiveT	GO:0048227	38.0202	0.0189603	0.0189603		RAB5B	RA	NaiveT	immune	1	7
plasma membrane to endosome transport	hESC_HypothalamicNPC	GO:0048227	85.0451	0.00758634	0.012642		RAB5B	ALG	NPC_hESC	neural	1	7
plasma membrane to endosome transport	hMSC_BMP2	GO:0048227	44.2701	0.00758634	0.00758634		RAB5B	ALG	Osteo_BMP2_3D_hMSC	metabolic	1	7
plasma membrane to endosome transport	HMC3	GO:0048227	59.8466	0.00758634	0.00758634		RAB5B	RA	Microglia	neural	1	7
plasma membrane to endosome transport	PHSM_myotubes	GO:0048227	24.2986	0.00758634	0.0454845		SGSM3	CRO	Myotubes	metabolic	1	7
plasma membrane to endosome transport	hMSC	GO:0048227	80.7929	0.00758634	0.00758634		RAB5B	VIT	hMSC	other	1	7
plasma membrane to endosome transport	Th17	GO:0048227	27.8596	0.0189603	0.0189603		RAB5B	ALG	Th17	immune	1	7
plasma membrane to endosome transport	hTM	GO:0048227	41.9703	0.0189603	0.0189603	RAB5B		T1D	hTM	other	1	7
plasma membrane to endosome transport	PBMC_naiveTCD4_8hr	GO:0048227	38.0202	0.0265405	0.0265405		RAB5B	RA	NaiveT_8h	immune	1	7
plasma membrane to endosome transport	hESC_HypothalamicNPC	GO:0048227	134.655	0.00758634	0.0121228		RAB5B	VIT	NPC_hESC	neural	1	7
plasma membrane to endosome transport	PBMC_naiveTCD4_unstim	GO:0048227	16.6583	0.0353821	0.0454845		COMMD1	SLE	NaiveT_unsti	immune	1	7
plasma membrane to endosome transport	SGBS_Diff	GO:0048227	36.3114	0.00758634	0.00758634		RAB5B	T1D	Adipo_SGBS	metabolic	1	7
plasma membrane to endosome transport	Th17_activated	GO:0048227	29.1145	0.0189603	0.0189603		RAB5B	ALG	Th17_act	immune	1	7
plasma membrane to endosome transport	iPSC_NPC	GO:0048227	23.0837	0.0189603	0.0189603		RAB5B	T1D	NPC_iPSC	neural	1	7
plasma membrane to endosome transport	Treg_activated	GO:0048227	25.6485	0.012642	0.012642		RAB5B	ALG	Treg_act	immune	1	7
plasma membrane to endosome transport	HEPG2	GO:0048227	146.896	0.00379373	0.00379373		RAB5B	RA	HEPG2	metabolic	1	7
plasma membrane to endosome transport	SGBS_Diff	GO:0048227	38.9363	0.0189603	0.0189603		RAB5B	ALG	Adipo_SGBS	metabolic	1	7
plasma membrane to endosome transport	Th17	GO:0048227	59.8466	0.0189603	0.0189603		RAB5B	RA	Th17	immune	1	7
plasma membrane to endosome transport	NaiveT	GO:0048227	22.92	0.012642	0.012642		RAB5B	ALG	NaiveT	immune	1	7
plasma membrane to endosome transport	hTM	GO:0048227	73.4481	0.012642	0.0189603	RAB5B		RA	hTM	other	1	7
plasma membrane to endosome transport	hMSC	GO:0048227	62.1484	0.00758634	0.00758634		RAB5B	ALG	hMSC	other	1	7
plasma membrane to endosome transport	Th17	GO:0048227	26.4895	0.00758634	0.00758634		RAB5B	T1D	Th17	immune	1	7
plasma membrane to endosome transport	Monocyte	GO:0048227	49.7187	0.012642	0.012642		RAB5B	ALG	Monocytes	immune	1	7
plasma membrane to endosome transport	SGBS_Diff	GO:0048227	68.7599	0.00758634	0.0189603		RAB5B	VIT	Adipo_SGBS	metabolic	1	7
plasma membrane to endosome transport	GCB	GO:0048227	45.5171	0.00758634	0.00758634		RAB5B	VIT	GCB	immune	1	7
plasma membrane to endosome transport	iPSC_NPC	GO:0048227	35.5133	0.012642	0.0265405		RAB5B	RA	NPC_iPSC	neural	1	7
plasma membrane to endosome transport	Treg	GO:0048227	25.052	0.012642	0.012642		RAB5B	ALG	Treg	immune	1	7
plasma membrane to endosome transport	Th2_activated	GO:0048227	52.1244	0.0353821	0.0353821		RAB5B	RA	Th2_act	immune	1	7
plasma membrane to endosome transport	hMSC_Adipocyte	GO:0048227	36.724	0.00758634	0.00758634		RAB5B	ALG	Adipo_hMSC	metabolic	1	7
plasma membrane to endosome transport	HMC3_activated	GO:0048227	70.2547	0.00758634	0.00758634		RAB5B	RA	Microglia_act	neural	1	7
plasma membrane to endosome transport	TFH	GO:0048227	18.0543	0.0189603	0.0189603		RAB5B	ALG	TFH	immune	1	7
platelet activation	Treg	GO:0030168	2.93832	0.00887132	0.00887132	DGKA		ALG	Treg	immune	1	7
platelet activation	hESC_HypothalamicNPC	GO:0030168	20.5683	0.00887132	0.00887132		DGKA	VIT	NPC_hESC	neural	1	7
platelet activation	Treg	GO:0030168	7.7131	0.00096052	0.00096052	DGKA		RA	Treg	immune	1	7
platelet activation	Th17	GO:0030168	3.42804	0.00135963	0.00887132	DGKA		ALG	Th17	immune	1	7
platelet activation	HMC3	GO:0030168	18.5114	0.00887132	0.00887132	DGKA		HT	Microglia	neural	1	7
platelet activation	Th1_activated	GO:0030168	3.82935	0.045098	0.045098	DGKA		T1D	Th1_act	immune	1	7
platelet activation	NaiveT	GO:0030168	5.44454	0.00096052	0.00096052	DGKA		RA	NaiveT	immune	1	7
platelet activation	Treg	GO:0030168	2.57103	7.33199e-07	0.0191188		DGKQ	SLE	Treg	immune	1	7
platelet activation	Treg	GO:0030168	3.30561	0.0440285	0.0440285	DGKA		T1D	Treg	immune	1	7
platelet activation	Th2_activated	GO:0030168	2.53581	1.87768e-08	3.34677e-06		DGKQ	SLE	Th2_act	immune	1	7
platelet activation	hTM	GO:0030168	8.81497	0.00887132	0.0440285	DGKA		RA	hTM	other	1	7
platelet activation	GCB	GO:0030168	2.46819	4.07636e-07	0.0440285		DGKQ	SLE	GCB	immune	1	7
platelet activation	NaiveT	GO:0030168	2.07994	4.01707e-05	0.0105963		DGKQ	SLE	NaiveT	immune	1	7
platelet activation	hESC	GO:0030168	26.4449	0.00887132	0.00887132		DGKA	HT	hESC	other	1	7
platelet activation	Th17	GO:0030168	3.8567	2.73484e-08	0.00239704	DGKA		T1D	Th17	immune	1	7
platelet activation	hTM	GO:0030168	4.87143	0.00887132	0.00887132	DGKA		ALG	hTM	other	1	7
platelet activation	hTM	GO:0030168	5.28898	0.0440285	0.0440285	DGKA		T1D	hTM	other	1	7
platelet activation	NaiveB	GO:0030168	2.34322	0.00353373	0.0440285		DGKQ	SLE	NaiveB	immune	1	7
platelet activation	Th2	GO:0030168	2.43571	3.5476e-07	7.10623e-07		DGKQ	SLE	Th2	immune	1	7
platelet activation	Th17	GO:0030168	8.81497	5.03463e-14	0.00096052	DGKA		RA	Th17	immune	1	7
platelet activation	TFH	GO:0030168	2.60724	0.0220961	0.0220961	DGKA		ALG	TFH	immune	1	7
platelet activation	hESC	GO:0030168	5.78482	0.00887132	0.0220961		DGKA	ALG	hESC	other	1	7
platelet activation	hESC	GO:0030168	9.74286	0.00887132	0.00887132		DGKA	RA	hESC	other	1	7
platelet activation	hESC_HypothalamicNPC	GO:0030168	8.81497	0.00887132	0.00887132		DGKA	T1D	NPC_hESC	neural	1	7
platelet activation	TFH	GO:0030168	8.04845	0.00887132	0.0220961	DGKA		PSO	TFH	immune	1	7
platelet activation	TFH	GO:0030168	2.01211	9.97151e-06	0.000580074	DGKQ		SLE	TFH	immune	1	7
platelet activation	Th1_activated	GO:0030168	7.73849	0.0153917	0.0230446	DGKA		RA	Th1_act	immune	1	7
platelet activation	hESC	GO:0030168	10.2841	0.00887132	0.00887132		DGKA	VIT	hESC	other	1	7
platelet activation	hTM	GO:0030168	7.40457	0.0220961	0.0220961	DGKA		VIT	hTM	other	1	7
platelet activation	TFH	GO:0030168	4.74652	0.0220961	0.0220961	DGKA		RA	TFH	immune	1	7
platelet activation	NK	GO:0030168	1.31287	0.0220961	0.0220961	DGKQ		SLE	NK	immune	1	7
PML body	EndoC_BH1	GO:0016605	3.77915	0.00198258	0.00198258		SATB1	MS	EndoC_BH1	metabolic	1	7
PML body	HEPG2	GO:0016605	9.30094	0.00417189	0.00417189		PARK7	IBD	HEPG2	metabolic	1	7
PML body	TR1	GO:0016605	3.14058	0.0207355	0.0207355		IKBKE	T1D	Tr1	immune	1	7
PML body	Th17	GO:0016605	5.75772	0.0103987	0.0361792		SATB1	CRO	Th17	immune	1	7
PML body	TR1_activated	GO:0016605	3.0989	2.37197e-06	0.0343541		CIITA	SLE	Tr1_act	immune	1	7
PML body	SGBS_Undiff	GO:0016605	5.37387	0.00417189	0.00417189		PARK7	IBD	PreAdipo_SGBS	metabolic	1	7
PML body	Th17_activated	GO:0016605	5.15899	0.00781638	0.0194693		PARK7	IBD	Th17_act	immune	1	7
PML body	Th2_activated	GO:0016605	5.62382	0.0207355	0.0207355	SATB1		CRO	Th2_act	immune	1	7
PML body	TR1_activated	GO:0016605	3.77915	0.00288552	0.0361792		IKBKE	T1D	Tr1_act	immune	1	7
PML body	Astrocyte	GO:0016605	6.20062	0.0207355	0.0207355		NSMCE2	CRO	Astrocytes	neural	1	7
PML body	hMSC	GO:0016605	9.11442	0.00494496	0.00494496		NSMCE2	CRO	hMSC	other	1	7
PML body	hESC	GO:0016605	5.84699	0.000498761	0.00986697	SATB1		MS	hESC	other	1	7
PML body	Th2_activated	GO:0016605	2.5726	0.0103987	0.0207355	SATB1		MS	Th2_act	immune	1	7
PML body	hTM	GO:0016605	5.95943	0.00986697	0.00986697		PARK7	IBD	hTM	other	1	7
PML body	hMSC	GO:0016605	4.74165	2.06907e-05	0.00417189	TRIM8		ALG	hMSC	other	1	7
PML body	Treg	GO:0016605	2.15915	0.000133456	0.000133456		CIITA	SLE	Treg	immune	1	7
PML body	hTM	GO:0016605	3.14058	2.06907e-05	0.00417189	TRIM8		ALG	hTM	other	1	7
PML body	hESC	GO:0016605	7.04296	0.00494496	0.0172271	SATB1		CRO	hESC	other	1	7
PML body	Th2_activated	GO:0016605	2.14004	0.00547431	0.00547431		IKBKE	T1D	Th2_act	immune	1	7
PML body	TR1_activated	GO:0016605	5.34294	9.00791e-07	0.00417189	PARK7		VIT	Tr1_act	immune	1	7
PML body	Treg_activated	GO:0016605	1.91924	0.0207355	0.0361792		TRIM8	ALG	Treg_act	immune	1	7
PML body	TR1	GO:0016605	3.44323	6.84758e-05	0.0155584		CIITA	SLE	Tr1	immune	1	7
positive regulation of MAP kinase activity	Th2_activated	GO:0043406	5.965	0.0109832	0.0175386		ERBB2	RA	Th2_act	immune	1	7
positive regulation of MAP kinase activity	Th1	GO:0043406	2.54324	0.033039	0.040455	ERBB2		SLE	Th1	immune	1	7
positive regulation of MAP kinase activity	Th1_activated	GO:0043406	2.91031	7.45478e-05	7.45478e-05		ERBB2	T1D	Th1_act	immune	1	7
positive regulation of MAP kinase activity	hESC	GO:0043406	3.32118	1.74002e-07	0.00541479	ERBB2		SLE	hESC	other	1	7
positive regulation of MAP kinase activity	Th1	GO:0043406	7.19242	0.0290794	0.0290794	ERBB2		IBD	Th1	immune	1	7
positive regulation of MAP kinase activity	Th17_activated	GO:0043406	6.88269	0.0175386	0.0175386		ERBB2	RA	Th17_act	immune	1	7
positive regulation of MAP kinase activity	Treg_activated	GO:0043406	1.91234	0.0297712	0.033039		ERBB2	SLE	Treg_act	immune	1	7
positive regulation of MAP kinase activity	Th17	GO:0043406	3.11217	0.0175386	0.0175386	ERBB2		ALG	Th17	immune	1	7
positive regulation of MAP kinase activity	Treg_activated	GO:0043406	2.58991	0.000443797	0.000443797		ERBB2	ALG	Treg_act	immune	1	7
positive regulation of MAP kinase activity	Th1_activated	GO:0043406	7.158	0.026256	0.026256		ERBB2	IBD	Th1_act	immune	1	7
positive regulation of MAP kinase activity	Th1_activated	GO:0043406	2.37227	0.00141389	0.0271677		ERBB2	SLE	Th1_act	immune	1	7
positive regulation of MAP kinase activity	Th1	GO:0043406	2.97158	0.0127947	0.0223349	ERBB2		MS	Th1	immune	1	7
positive regulation of MAP kinase activity	Th1_activated	GO:0043406	2.91031	7.45478e-05	0.0127947		ERBB2	ALG	Th1_act	immune	1	7
positive regulation of MAP kinase activity	TR1	GO:0043406	3.97667	0.00628852	0.00628852		ERBB2	ALG	Tr1	immune	1	7
positive regulation of MAP kinase activity	Treg	GO:0043406	2.56636	0.0154223	0.0356466	ERBB2		SLE	Treg	immune	1	7
positive regulation of natural killer cell proliferation	NaiveB	GO:0032819	11.7161	0.000118931	0.00142387		TYK2	SLE	NaiveB	immune	1	7
positive regulation of natural killer cell proliferation	NaiveT	GO:0032819	28.3434	0.00696037	0.0139181	IL23A		RA	NaiveT	immune	1	7
positive regulation of natural killer cell proliferation	Seale_Adipocytes_PreDiff	GO:0032819	36.006	0.0121228	0.0121228		TYK2	T1D	PreAdipocytes	metabolic	1	7
positive regulation of natural killer cell proliferation	hMSC_BMP2	GO:0032819	66.1122	0.0462382	0.0462382		IL23A	PSO	Osteo_BMP2_3D_hMSC	metabolic	1	7
positive regulation of natural killer cell proliferation	TFH	GO:0032819	15.6833	0.000665091	0.00964648		TYK2	SLE	TFH	immune	1	7
positive regulation of natural killer cell proliferation	Seale_Adipocytes_PreDiff	GO:0032819	59.4518	0.0121228	0.0121228		TYK2	PSO	PreAdipocytes	metabolic	1	7
positive regulation of natural killer cell proliferation	Th1_activated	GO:0032819	57.8482	0.0462382	0.0462382		IL23A	PSO	Th1_act	immune	1	7
positive regulation of natural killer cell proliferation	hESC	GO:0032819	75.8871	0.0139181	0.0139181	IL23A		PSO	hESC	other	1	7
positive regulation of natural killer cell proliferation	Human_Hepatocytes	GO:0032819	36.5204	0.00606252	0.00606252		TYK2	T1D	Hepatocytes	metabolic	1	7
positive regulation of natural killer cell proliferation	HEPG2	GO:0032819	94.1	0.00696037	0.00696037		IL23A	PSO	HEPG2	metabolic	1	7
positive regulation of natural killer cell proliferation	NaiveT	GO:0032819	20.3252	0.0353821	0.0454845		TYK2	SLE	NaiveT	immune	1	7
positive regulation of natural killer cell proliferation	GCB	GO:0032819	46.2786	0.0462382	0.0462382		IL23A	PSO	GCB	immune	1	7
positive regulation of natural killer cell proliferation	NaiveT	GO:0032819	54.7093	0.0139181	0.0139181	IL23A		PSO	NaiveT	immune	1	7
positive regulation of natural killer cell proliferation	iPSC_Neurons	GO:0032819	112.024	0.00696037	0.00696037	IL23A		PSO	Neurons_iPSC	neural	1	7
positive regulation of natural killer cell proliferation	NaiveT	GO:0032819	18.5236	0.0139181	0.0139181	IL23A		ALG	NaiveT	immune	1	7
positive regulation of natural killer cell proliferation	NK	GO:0032819	9.52429	0.0347821	0.0347821	TYK2		SLE	NK	immune	1	7
positive regulation of natural killer cell proliferation	SGBS_Undiff	GO:0032819	117.625	0.00696037	0.0231925		IL23A	PSO	PreAdipo_SGBS	metabolic	1	7
positive regulation of natural killer cell proliferation	PHSM_myotubes	GO:0032819	63.5811	0.0139181	0.0139181		TYK2	AS	Myotubes	metabolic	1	7
positive regulation of natural killer cell proliferation	Seale_Adipocytes_Diff	GO:0032819	21.4826	0.0121228	0.0121228		TYK2	SLE	Adipocytes	metabolic	1	7
positive regulation of natural killer cell proliferation	Seale_Adipocytes_Diff	GO:0032819	78.4167	0.0139181	0.0139181		IL23A	PSO	Adipocytes	metabolic	1	7
positive regulation of natural killer cell proliferation	iPSC_NPC	GO:0032819	16.6844	0.0139181	0.0139181		TYK2	SLE	NPC_iPSC	neural	1	7
positive regulation of natural killer cell proliferation	Treg	GO:0032819	23.0637	0.0139181	0.0486857	IL23A		T1D	Treg	immune	1	7
positive regulation of natural killer cell proliferation	SGBS_Diff	GO:0032819	90.4808	0.0139181	0.0139181		IL23A	PSO	Adipo_SGBS	metabolic	1	7
positive regulation of natural killer cell proliferation	Treg	GO:0032819	78.4167	0.0139181	0.0347821	IL23A		PSO	Treg	immune	1	7
positive regulation of natural killer cell proliferation	Human_Hepatocytes	GO:0032819	44.8496	0.0121228	0.0121228		TYK2	IBD	Hepatocytes	metabolic	1	7
positive regulation of natural killer cell proliferation	hESC_HypothalamicNPC	GO:0032819	147.031	0.0139181	0.0139181	IL23A		PSO	NPC_hESC	neural	1	7
positive regulation of natural killer cell proliferation	PBMC_naiveTCD4_unstim	GO:0032819	10.2841	0.000415874	0.00142387		TYK2	SLE	NaiveT_unsti	immune	1	7
positive regulation of natural killer cell proliferation	Treg_activated	GO:0032819	22.8398	0.0231925	0.0486857	IL23A		T1D	Treg_act	immune	1	7
positive regulation of natural killer cell proliferation	EndoC_BH1	GO:0032819	60.3205	0.00696037	0.0139181		IL23A	PSO	EndoC_BH1	metabolic	1	7
positive regulation of natural killer cell proliferation	SGBS_Diff	GO:0032819	30.5519	0.0139181	0.0139181		TYK2	SLE	Adipo_SGBS	metabolic	1	7
positive regulation of natural killer cell proliferation	TFH	GO:0032819	49.0104	0.0139181	0.0347821		IL23A	PSO	TFH	immune	1	7
positive regulation of NK T cell proliferation	PBMC_naiveTCD4_unstim	GO:0051142	11.9981	0.000237753	0.000814302		TYK2	SLE	NaiveT_unsti	immune	1	7
positive regulation of NK T cell proliferation	HEPG2	GO:0051142	94.1	0.00696037	0.00696037		IL23A	PSO	HEPG2	metabolic	1	7
positive regulation of NK T cell proliferation	NaiveT	GO:0051142	23.7128	0.0252774	0.0324956		TYK2	SLE	NaiveT	immune	1	7
positive regulation of NK T cell proliferation	iPSC_Neurons	GO:0051142	112.024	0.00696037	0.00696037	IL23A		PSO	Neurons_iPSC	neural	1	7
positive regulation of NK T cell proliferation	NaiveT	GO:0051142	54.7093	0.0139181	0.0139181	IL23A		PSO	NaiveT	immune	1	7
positive regulation of NK T cell proliferation	Seale_Adipocytes_PreDiff	GO:0051142	69.3605	0.00865977	0.00865977		TYK2	PSO	PreAdipocytes	metabolic	1	7
positive regulation of NK T cell proliferation	PHSM_myotubes	GO:0051142	63.5811	0.0139181	0.0139181		TYK2	AS	Myotubes	metabolic	1	7
positive regulation of NK T cell proliferation	Human_Hepatocytes	GO:0051142	42.6071	0.00433053	0.00433053		TYK2	T1D	Hepatocytes	metabolic	1	7
positive regulation of NK T cell proliferation	Treg	GO:0051142	78.4167	0.0139181	0.0330307	IL23A		PSO	Treg	immune	1	7
positive regulation of NK T cell proliferation	Th1_activated	GO:0051142	67.4896	0.0330307	0.0330307		IL23A	PSO	Th1_act	immune	1	7
positive regulation of NK T cell proliferation	Treg_activated	GO:0051142	22.8398	0.0231925	0.0486857	IL23A		T1D	Treg_act	immune	1	7
positive regulation of NK T cell proliferation	hMSC_BMP2	GO:0051142	77.131	0.0330307	0.0330307		IL23A	PSO	Osteo_BMP2_3D_hMSC	metabolic	1	7
positive regulation of NK T cell proliferation	SGBS_Diff	GO:0051142	30.5519	0.0139181	0.0139181		TYK2	SLE	Adipo_SGBS	metabolic	1	7
positive regulation of NK T cell proliferation	TFH	GO:0051142	49.0104	0.0139181	0.0330307		IL23A	PSO	TFH	immune	1	7
positive regulation of NK T cell proliferation	hESC_HypothalamicNPC	GO:0051142	147.031	0.0139181	0.0139181	IL23A		PSO	NPC_hESC	neural	1	7
positive regulation of NK T cell proliferation	Treg	GO:0051142	23.0637	0.0139181	0.0486857	IL23A		T1D	Treg	immune	1	7
positive regulation of NK T cell proliferation	Human_Hepatocytes	GO:0051142	52.3246	0.00865977	0.00865977		TYK2	IBD	Hepatocytes	metabolic	1	7
positive regulation of NK T cell proliferation	NaiveB	GO:0051142	13.6688	6.79766e-05	0.000814302		TYK2	SLE	NaiveB	immune	1	7
positive regulation of NK T cell proliferation	Seale_Adipocytes_Diff	GO:0051142	25.063	0.00865977	0.00865977		TYK2	SLE	Adipocytes	metabolic	1	7
positive regulation of NK T cell proliferation	TFH	GO:0051142	15.6833	0.000380272	0.00552187		TYK2	SLE	TFH	immune	1	7
positive regulation of NK T cell proliferation	Seale_Adipocytes_PreDiff	GO:0051142	42.007	0.00865977	0.00865977		TYK2	T1D	PreAdipocytes	metabolic	1	7
positive regulation of NK T cell proliferation	NaiveT	GO:0051142	18.5236	0.0139181	0.0139181	IL23A		ALG	NaiveT	immune	1	7
positive regulation of NK T cell proliferation	iPSC_NPC	GO:0051142	16.6844	0.0139181	0.0139181		TYK2	SLE	NPC_iPSC	neural	1	7
positive regulation of NK T cell proliferation	SGBS_Undiff	GO:0051142	117.625	0.00696037	0.0231925		IL23A	PSO	PreAdipo_SGBS	metabolic	1	7
positive regulation of NK T cell proliferation	hESC	GO:0051142	75.8871	0.0139181	0.0139181	IL23A		PSO	hESC	other	1	7
positive regulation of NK T cell proliferation	NK	GO:0051142	9.52429	0.0347821	0.0347821	TYK2		SLE	NK	immune	1	7
positive regulation of NK T cell proliferation	SGBS_Diff	GO:0051142	90.4808	0.0139181	0.0139181		IL23A	PSO	Adipo_SGBS	metabolic	1	7
positive regulation of NK T cell proliferation	EndoC_BH1	GO:0051142	60.3205	0.00696037	0.0139181		IL23A	PSO	EndoC_BH1	metabolic	1	7
positive regulation of NK T cell proliferation	GCB	GO:0051142	53.9917	0.0330307	0.0330307		IL23A	PSO	GCB	immune	1	7
positive regulation of NK T cell proliferation	NaiveT	GO:0051142	28.3434	0.00696037	0.0139181	IL23A		RA	NaiveT	immune	1	7
positive regulation of NK T cell proliferation	Seale_Adipocytes_Diff	GO:0051142	78.4167	0.0139181	0.0139181		IL23A	PSO	Adipocytes	metabolic	1	7
positive regulation of phosphatidylinositol 3-kinase/protein kinase B signal transduction	Th2_activated	GO:0051897	2.8006	0.000607582	0.0113547		PLXNB1	CRO	Th2_act	immune	1	7
positive regulation of phosphatidylinositol 3-kinase/protein kinase B signal transduction	hESC	GO:0051897	2.19205	0.0111202	0.0111202	ERBB3		ALG	hESC	other	1	7
positive regulation of phosphatidylinositol 3-kinase/protein kinase B signal transduction	hFOB_Perm	GO:0051897	6.49498	7.74129e-05	0.0111202		ERBB3	ALG	hFOB_Perm	metabolic	1	7
positive regulation of phosphatidylinositol 3-kinase/protein kinase B signal transduction	Seale_Adipocytes_PreDiff	GO:0051897	2.19655	0.0425369	0.0425369	PDGFB		CRO	PreAdipocytes	metabolic	1	7
positive regulation of phosphatidylinositol 3-kinase/protein kinase B signal transduction	NaiveT	GO:0051897	1.34968	0.0425369	0.0425369		CBL	RA	NaiveT	immune	1	7
positive regulation of phosphatidylinositol 3-kinase/protein kinase B signal transduction	Treg_activated	GO:0051897	1.02774	0.000196112	0.000196112		ERBB3	ALG	Treg_act	immune	1	7
positive regulation of phosphatidylinositol 3-kinase/protein kinase B signal transduction	Th1_activated	GO:0051897	3.13151	7.74129e-05	0.0111202		ERBB3	RA	Th1_act	immune	1	7
positive regulation of phosphatidylinositol 3-kinase/protein kinase B signal transduction	hTM	GO:0051897	2.2198	0.000231212	0.0276844		ERBB3	ALG	hTM	other	1	7
positive regulation of phosphatidylinositol 3-kinase/protein kinase B signal transduction	Th1_activated	GO:0051897	1.42146	1.6698e-05	0.000885201		ERBB3	ALG	Th1_act	immune	1	7
positive regulation of phosphatidylinositol 3-kinase/protein kinase B signal transduction	hESC	GO:0051897	3.73116	7.74129e-05	7.74129e-05	ERBB3		RA	hESC	other	1	7
positive regulation of phosphatidylinositol 3-kinase/protein kinase B signal transduction	hMSC	GO:0051897	3.37239	0.0111202	0.0111202	ERBB3		ALG	hMSC	other	1	7
positive regulation of phosphatidylinositol 3-kinase/protein kinase B signal transduction	hTM	GO:0051897	3.98555	0.0111202	0.0111202		ERBB3	RA	hTM	other	1	7
positive regulation of phosphatidylinositol 3-kinase/protein kinase B signal transduction	Th1_activated	GO:0051897	2.546	0.0187938	0.0187938		CD19	IBD	Th1_act	immune	1	7
positive regulation of phosphatidylinositol 3-kinase/protein kinase B signal transduction	hTM	GO:0051897	2.82846	0.00053711	0.0111202		ERBB3	VIT	hTM	other	1	7
positive regulation of phosphatidylinositol 3-kinase/protein kinase B signal transduction	Th1_activated	GO:0051897	2.18295	0.00069233	0.00069233		ERBB3	VIT	Th1_act	immune	1	7
positive regulation of phosphatidylinositol 3-kinase/protein kinase B signal transduction	TFH	GO:0051897	0.974246	0.00497527	0.00497527	HCLS1		MS	TFH	immune	1	7
positive regulation of phosphatidylinositol 3-kinase/protein kinase B signal transduction	hFOB_Perm	GO:0051897	10.9603	0.0111202	0.0111202		ERBB3	VIT	hFOB_Perm	metabolic	1	7
positive regulation of phosphatidylinositol 3-kinase/protein kinase B signal transduction	TR1_activated	GO:0051897	1.51384	0.00138018	0.0293292	ITGB1		T1D	Tr1_act	immune	1	7
positive regulation of type I interferon production	hMSC_BMP2	GO:0032481	27.1442	0.00034159	0.00034159		TRAF3	ECZ	Osteo_BMP2_3D_hMSC	metabolic	1	7
positive regulation of type I interferon production	CD1cPluscDC	GO:0032481	18.9042	0.000333225	0.000333225	IRF5		UC	cDC_CD1c	immune	1	7
positive regulation of type I interferon production	PBMC_naiveTCD4_24hr	GO:0032481	5.96577	9.70613e-06	0.00170378		IRF7	SLE	NaiveT_24h	immune	1	7
positive regulation of type I interferon production	Treg_activated	GO:0032481	13.2411	0.000852932	0.00170378	PTPN22		CRO	Treg_act	immune	1	7
positive regulation of type I interferon production	Th17	GO:0032481	59.8466	0.000815135	0.000815135	GAPDH		AS	Th17	immune	1	7
positive regulation of type I interferon production	Th2	GO:0032481	4.72074	0.0241564	0.0241564		IRF7	SLE	Th2	immune	1	7
positive regulation of type I interferon production	Th1_activated	GO:0032481	44.0975	0.000466162	0.000466162		GAPDH	AS	Th1_act	immune	1	7
positive regulation of type I interferon production	SGBS_Undiff	GO:0032481	67.8606	0.00034159	0.00034159		TRAF3	ECZ	PreAdipo_SGBS	metabolic	1	7
positive regulation of type I interferon production	hESC	GO:0032481	6.38688	0.0101728	0.0101728	IRF7		SLE	hESC	other	1	7
positive regulation of type I interferon production	TR1	GO:0032481	49.3531	0.00034159	0.00034159		TRAF3	ECZ	Tr1	immune	1	7
positive regulation of type I interferon production	Th1_activated	GO:0032481	12.9258	0.00034159	0.000852932	PTPN22		CRO	Th1_act	immune	1	7
positive regulation of type I interferon production	Treg	GO:0032481	5.32589	0.0101728	0.0383367	IRF7		SLE	Treg	immune	1	7
positive regulation of type I interferon production	TR1	GO:0032481	9.30947	1.0551e-06	0.00278808	IRF5		SLE	Tr1	immune	1	7
positive regulation of type I interferon production	NaiveT	GO:0032481	3.9918	0.0383367	0.0383367		IRF7	SLE	NaiveT	immune	1	7
positive regulation of type I interferon production	Th17_activated	GO:0032481	15.9672	0.00034159	0.000852932	PTPN22		CRO	Th17_act	immune	1	7
positive regulation of type I interferon production	Th1	GO:0032481	4.89085	0.0241564	0.0241564	IRF7		SLE	Th1	immune	1	7
positive regulation of type I interferon production	GCB	GO:0032481	4.60072	0.0101728	0.0101728		IRF7	SLE	GCB	immune	1	7
positive regulation of type II interferon production	Th2_activated	GO:0032729	10.4556	0.00811275	0.0161815	IL18R1		CEL	Th2_act	immune	1	7
positive regulation of type II interferon production	Th1_activated	GO:0032729	3.20584	0.0415862	0.0415862		IL27	T1D	Th1_act	immune	1	7
positive regulation of type II interferon production	Th1	GO:0032729	2.75146	0.0282409	0.0282409	SLAMF6		MS	Th1	immune	1	7
positive regulation of type II interferon production	PBMC_naiveTCD4_24hr	GO:0032729	14.4269	0.00282188	0.00282188		IL18R1	CEL	NaiveT_24h	immune	1	7
positive regulation of type II interferon production	Th1_activated	GO:0032729	9.41715	0.0415862	0.0415862		IL23A	PSO	Th1_act	immune	1	7
positive regulation of type II interferon production	Th2	GO:0032729	11.8813	0.00811275	0.00811275		IL18R1	CEL	Th2	immune	1	7
positive regulation of type II interferon production	GCB	GO:0032729	2.00899	0.0177487	0.0247285		ISG15	SLE	GCB	immune	1	7
positive regulation of type II interferon production	Th17	GO:0032729	3.00447	3.48434e-06	0.000333611	ISG15		SLE	Th17	immune	1	7
positive regulation of type II interferon production	TFH	GO:0032729	6.55106	0.0415862	0.0415862		IL23A	PSO	TFH	immune	1	7
positive regulation of type II interferon production	Treg	GO:0032729	9.41715	0.0415862	0.0415862	IL23A		PSO	Treg	immune	1	7
proteasome-mediated ubiquitin-dependent protein catabolic process	PBMC_naiveTCD4_24hr	GO:0043161	1.4362	0.00341503	0.00341503		KCTD17	SLE	NaiveT_24h	immune	1	7
proteasome-mediated ubiquitin-dependent protein catabolic process	Th2_activated	GO:0043161	4.29749	0.00171764	0.00341503		UBE2D1	CRO	Th2_act	immune	1	7
proteasome-mediated ubiquitin-dependent protein catabolic process	TR1	GO:0043161	5.77092	0.00725585	0.00725585	UBE2D1		CRO	Tr1	immune	1	7
proteasome-mediated ubiquitin-dependent protein catabolic process	TR1	GO:0043161	2.00459	0.000174939	0.000584825		FBXL19	SLE	Tr1	immune	1	7
proteasome-mediated ubiquitin-dependent protein catabolic process	Th17_activated	GO:0043161	5.17903	0.00725585	0.00725585	UBE2D1		CRO	Th17_act	immune	1	7
proteasome-mediated ubiquitin-dependent protein catabolic process	Th1_activated	GO:0043161	3.96043	0.00725585	0.0360176	UBE2D1		CRO	Th1_act	immune	1	7
proteasome-mediated ubiquitin-dependent protein catabolic process	PBMC_naiveTCD4_unstim	GO:0043161	10.6306	0.0360176	0.0360176		PEX10	UC	NaiveT_unsti	immune	1	7
proteasome-mediated ubiquitin-dependent protein catabolic process	hESC	GO:0043161	4.5905	0.00725585	0.00725585	UBE2D1		CRO	hESC	other	1	7
proteasome-mediated ubiquitin-dependent protein catabolic process	Treg_activated	GO:0043161	3.68286	0.0110579	0.0110579	FBXL19		PSO	Treg_act	immune	1	7
proteasome-mediated ubiquitin-dependent protein catabolic process	TFH	GO:0043161	1.06284	0.000824339	0.000824339		FBXL19	SLE	TFH	immune	1	7
proteasome-mediated ubiquitin-dependent protein catabolic process	Th2	GO:0043161	4.69726	0.000740494	0.000740494		UBE2D1	CRO	Th2	immune	1	7
protein polyubiquitination	Astrocyte	GO:0000209	5.33542	0.0326864	0.0326864	UBE2L3		CRO	Astrocytes	neural	1	7
protein polyubiquitination	Astrocyte	GO:0000209	17.006	0.0120348	0.0120348	UBE2L3		JIA	Astrocytes	neural	1	7
protein polyubiquitination	PBMC_naiveTCD4_8hr	GO:0000209	10.4041	0.0326864	0.0326864	PEX10		UC	NaiveT_8h	immune	1	7
protein polyubiquitination	PBMC_naiveTCD4_unstim	GO:0000209	14.345	0.0145618	0.0145618		PEX10	UC	NaiveT_unsti	immune	1	7
protein polyubiquitination	Treg	GO:0000209	4.39604	0.0145618	0.0145618		PRPF19	RA	Treg	immune	1	7
protein ubiquitination	TR1_activated	GO:0016567	1.07633	0.00599787	0.00599787		PCNP	ALG	Tr1_act	immune	1	7
protein ubiquitination	Astrocyte	GO:0016567	3.1134	0.0269428	0.0269428	UBE2L3		CRO	Astrocytes	neural	1	7
protein ubiquitination	Th1	GO:0016567	2.51467	0.00622545	0.0103138	TRAIP		CRO	Th1	immune	1	7
protein ubiquitination	Th1_activated	GO:0016567	2.56398	0.0269428	0.0269428	TRAIP		CRO	Th1_act	immune	1	7
protein ubiquitination	PBMC_naiveTCD4_24hr	GO:0016567	0.934397	1.02286e-06	0.0041876		UBE2C	SLE	NaiveT_24h	immune	1	7
protein ubiquitination	hTM	GO:0016567	1.65523	0.000754567	0.000754567		FBXL15	ALG	hTM	other	1	7
protein ubiquitination	GCB	GO:0016567	1.84173	0.0269428	0.0269428		UBE2D3	VIT	GCB	immune	1	7
protein ubiquitination	Th1_activated	GO:0016567	2.51467	0.00347936	0.00347936	CUL2		IBD	Th1_act	immune	1	7
protein ubiquitination	Th1	GO:0016567	2.66863	0.00347936	0.00347936		CUL2	IBD	Th1	immune	1	7
Ras protein signal transduction	Th1_activated	GO:0007265	4.0421	0.00467138	0.013034		CDK2	ALG	Th1_act	immune	1	7
Ras protein signal transduction	Treg_activated	GO:0007265	6.76006	0.00233979	0.00233979		CDK2	RA	Treg_act	immune	1	7
Ras protein signal transduction	Treg	GO:0007265	7.11248	0.000937561	0.00436358		CDK2	VIT	Treg	immune	1	7
Ras protein signal transduction	Th17	GO:0007265	5.87279	3.81567e-05	0.00176846	HRAS		SLE	Th17	immune	1	7
Ras protein signal transduction	Th1	GO:0007265	3.92083	0.00467138	0.00467138		CDK2	ALG	Th1	immune	1	7
Ras protein signal transduction	Th17	GO:0007265	7.68791	0.00233979	0.00233979		CDK2	RA	Th17	immune	1	7
Ras protein signal transduction	hESC	GO:0007265	9.11822	0.00467138	0.00467138	CDK2		RA	hESC	other	1	7
Ras protein signal transduction	Th1	GO:0007265	5.56096	0.00113689	0.00113689		CDK2	T1D	Th1	immune	1	7
Ras protein signal transduction	hESC_HypothalamicNPC	GO:0007265	16.5365	0.000227877	0.000227877		CDK2	ALG	NPC_hESC	neural	1	7
Ras protein signal transduction	Th17_activated	GO:0007265	6.16068	1.9113e-05	3.81567e-05		HRAS	SLE	Th17_act	immune	1	7
Ras protein signal transduction	Treg	GO:0007265	3.84395	0.00467138	0.00467138		CDK2	T1D	Treg	immune	1	7
Ras protein signal transduction	Th1	GO:0007265	8.85055	0.000227877	0.00113689		CDK2	VIT	Th1	immune	1	7
Ras protein signal transduction	hESC_HypothalamicNPC	GO:0007265	26.1829	0.000227877	0.00113689		CDK2	VIT	NPC_hESC	neural	1	7
Ras protein signal transduction	hESC_HypothalamicNeuron	GO:0007265	13.6606	0.000227877	0.000227877		CDK2	VIT	HNs_hESC	neural	1	7
Ras protein signal transduction	Th2	GO:0007265	3.40942	0.013034	0.0195168	HRAS		SLE	Th2	immune	1	7
Ras protein signal transduction	hESC	GO:0007265	8.52355	0.00467138	0.00467138	CDK2		VIT	hESC	other	1	7
Ras protein signal transduction	Th17	GO:0007265	3.73413	0.00467138	0.00816057		CDK2	ALG	Th17	immune	1	7
Ras protein signal transduction	Th2_activated	GO:0007265	3.46976	6.85575e-05	0.00562636	HRAS		SLE	Th2_act	immune	1	7
Ras protein signal transduction	TFH	GO:0007265	12.2526	0.00233979	0.00816057	PARK7		CEL	TFH	immune	1	7
Ras protein signal transduction	PBMC_naiveTCD4_8hr	GO:0007265	6.04561	0.000500833	0.000500833		CDK2	RA	NaiveT_8h	immune	1	7
Ras protein signal transduction	Treg	GO:0007265	4.87123	3.81567e-05	6.85575e-05		CDK2	ALG	Treg	immune	1	7
Ras protein signal transduction	hTM	GO:0007265	5.94066	0.00233979	0.00233979	CDK2		ALG	hTM	other	1	7
Ras protein signal transduction	Th1_activated	GO:0007265	4.0421	0.000178904	0.00816057		CDK2	T1D	Th1_act	immune	1	7
Ras protein signal transduction	SGBS_Diff	GO:0007265	10.2904	0.00249703	0.00249703		CDK2	VIT	Adipo_SGBS	metabolic	1	7
Ras protein signal transduction	Treg	GO:0007265	7.12879	0.000937561	0.00233979		CDK2	RA	Treg	immune	1	7
Ras protein signal transduction	Treg_activated	GO:0007265	3.59709	0.0278322	0.0278322		CDK2	ALG	Treg_act	immune	1	7
Ras protein signal transduction	hESC_HypothalamicNPC	GO:0007265	21.984	0.000500833	0.000500833		CDK2	RA	NPC_hESC	neural	1	7
Ras protein signal transduction	Th1	GO:0007265	10.2904	0.00233979	0.00233979		RASSF1	IBD	Th1	immune	1	7
Ras protein signal transduction	Th1_activated	GO:0007265	8.95646	0.00233979	0.00697178		CDK2	RA	Th1_act	immune	1	7
Ras protein signal transduction	Th1	GO:0007265	11.6368	0.000500833	0.000500833		CDK2	RA	Th1	immune	1	7
Ras protein signal transduction	Th1_activated	GO:0007265	6.81195	0.0012503	0.0012503		CDK2	VIT	Th1_act	immune	1	7
receptor complex	Th1_activated	GO:0043235	1.86698	0.00326423	0.00326423		ERBB3	VIT	Th1_act	immune	1	7
receptor complex	Th2	GO:0043235	0.82767	0.0017421	0.00243459	ERBB2		SLE	Th2	immune	1	7
receptor complex	hFOB_Perm	GO:0043235	6.78118	0.0346702	0.0346702		ERBB3	RA	hFOB_Perm	metabolic	1	7
receptor complex	EndoC_BH1	GO:0043235	1.98473	0.0139309	0.0139309		ERBB2	MS	EndoC_BH1	metabolic	1	7
receptor complex	hESC	GO:0043235	1.27738	0.00114676	0.0072021	ERBB2		SLE	hESC	other	1	7
receptor complex	Th17	GO:0043235	3.01386	0.0139309	0.0346702	ERBB2		RA	Th17	immune	1	7
receptor complex	hFOB_Diff	GO:0043235	3.19344	0.0467427	0.0467427		ERBB3	VIT	hFOB_Diff	metabolic	1	7
receptor complex	PBMC_naiveTCD4_8hr	GO:0043235	0.629029	0.0174235	0.0375672		ERBB2	SLE	NaiveT_8h	immune	1	7
receptor complex	Treg_activated	GO:0043235	3.19114	0.0346702	0.0346702		ERBB2	IBD	Treg_act	immune	1	7
receptor complex	hFOB_Perm	GO:0043235	4.52404	0.0467427	0.0467427		ERBB3	ALG	hFOB_Perm	metabolic	1	7
receptor complex	Th1_activated	GO:0043235	3.12977	0.00584123	0.00584123		ERBB2	IBD	Th1_act	immune	1	7
receptor complex	Th17_activated	GO:0043235	1.52363	0.000292041	0.0450638		ERBB2	SLE	Th17_act	immune	1	7
receptor complex	NaiveB	GO:0043235	0.904808	0.000229582	0.00362694		ERBB2	SLE	NaiveB	immune	1	7
receptor complex	Th17	GO:0043235	4.17303	0.0139309	0.0139309	ERBB2		IBD	Th17	immune	1	7
receptor complex	hTM	GO:0043235	2.12896	0.0467427	0.0467427		ERBB3	VIT	hTM	other	1	7
receptor complex	Th2	GO:0043235	2.668	0.0139309	0.0346702	ERBB2		RA	Th2	immune	1	7
receptor complex	hMSC	GO:0043235	1.93887	0.0467427	0.0467427		ERBB2	SLE	hMSC	other	1	7
receptor complex	Treg	GO:0043235	0.873652	0.0485234	0.0485234	ERBB2		SLE	Treg	immune	1	7
receptor complex	Th2_activated	GO:0043235	2.62497	0.000312523	0.0151199		ERBB2	RA	Th2_act	immune	1	7
receptor complex	Treg	GO:0043235	2.62497	0.000312523	0.0139309	ERBB2		RA	Treg	immune	1	7
receptor complex	Treg_activated	GO:0043235	2.50382	0.0139309	0.0139309		ERBB2	RA	Treg_act	immune	1	7
receptor complex	hFOB_Perm	GO:0043235	10.1718	0.0346702	0.0346702		ERBB3	VIT	hFOB_Perm	metabolic	1	7
receptor complex	Th17	GO:0043235	1.52363	0.00142826	0.0151199	ERBB2		SLE	Th17	immune	1	7
receptor complex	hESC	GO:0043235	3.01386	0.000104674	0.0139309	ERBB3		VIT	hESC	other	1	7
receptor complex	Th17_activated	GO:0043235	3.61663	0.0139309	0.0346702		ERBB2	IBD	Th17_act	immune	1	7
receptor complex	TFH	GO:0043235	0.683727	0.00122423	0.0253641		ERBB2	SLE	TFH	immune	1	7
regulation of early endosome to late endosome transport	hTM	GO:2000641	78.8223	0.00758634	0.012642	MAPK1		MS	hTM	other	1	7
regulation of early endosome to late endosome transport	Th17_activated	GO:2000641	34.018	0.0189603	0.0189603		MAPK1	MS	Th17_act	immune	1	7
regulation of early endosome to late endosome transport	TR1	GO:2000641	45.5171	0.00758634	0.0161625		MAPK1	MS	Tr1	immune	1	7
regulation of early endosome to late endosome transport	Th2	GO:2000641	32.6436	0.0189603	0.0432803		MAPK1	MS	Th2	immune	1	7
regulation of early endosome to late endosome transport	TR1_activated	GO:2000641	46.8364	0.00758634	0.0189603		MAPK1	MS	Tr1_act	immune	1	7
regulation of early endosome to late endosome transport	SGBS_Undiff	GO:2000641	57.7092	0.00758634	0.00758634		MAPK1	MS	PreAdipo_SGBS	metabolic	1	7
regulation of early endosome to late endosome transport	Th1	GO:2000641	28.5992	0.0189603	0.0454845		MAPK1	MS	Th1	immune	1	7
regulation of early endosome to late endosome transport	NaiveB	GO:2000641	55.1367	0.0259755	0.0432803		MAPK1	CEL	NaiveB	immune	1	7
regulation of early endosome to late endosome transport	SGBS_Diff	GO:2000641	56.6967	0.00758634	0.00758634		MAPK1	MS	Adipo_SGBS	metabolic	1	7
regulation of early endosome to late endosome transport	EndoC_BH1	GO:2000641	29.0503	0.0161625	0.0161625		MAPK3	MS	EndoC_BH1	metabolic	1	7
regulation of early endosome to late endosome transport	NaiveB	GO:2000641	22.92	0.0189603	0.0353821		MAPK1	SLE	NaiveB	immune	1	7
regulation of early endosome to late endosome transport	hFOB_Diff	GO:2000641	38.9363	0.0259755	0.0432803		MAPK3	MS	hFOB_Diff	metabolic	1	7
regulation of early endosome to late endosome transport	NaiveB	GO:2000641	43.0895	0.0353821	0.0454845		MAPK1	RA	NaiveB	immune	1	7
regulation of early endosome to late endosome transport	Th2	GO:2000641	75.1561	0.012642	0.0403882		MAPK1	CRO	Th2	immune	1	7
regulation of early endosome to late endosome transport	Th17	GO:2000641	31.6835	0.0161625	0.0353821		MAPK1	MS	Th17	immune	1	7
regulation of early endosome to late endosome transport	Th2_activated	GO:2000641	32.6436	0.00758634	0.0118136	MAPK1		MS	Th2_act	immune	1	7
regulation of early endosome to late endosome transport	hMSC_BMP2	GO:2000641	46.6016	0.0161625	0.0161625		MAPK1	MS	Osteo_BMP2_3D_hMSC	metabolic	1	7
regulation of early endosome to late endosome transport	NaiveB	GO:2000641	27.9609	0.0161625	0.0161625		MAPK1	CRO	NaiveB	immune	1	7
regulation of early endosome to late endosome transport	Human_Hepatocytes	GO:2000641	24.3454	0.0118136	0.0118136		MAPK3	MS	Hepatocytes	metabolic	1	7
regulation of early endosome to late endosome transport	hESC	GO:2000641	50.4107	0.0259755	0.0259755		MAPK1	CRO	hESC	other	1	7
regulation of early endosome to late endosome transport	NaiveB	GO:2000641	92.8618	0.0259755	0.0259755		MAPK1	JIA	NaiveB	immune	1	7
regulation of early endosome to late endosome transport	Th2_activated	GO:2000641	68.7599	0.00758634	0.0403882	MAPK1		CRO	Th2_act	immune	1	7
regulation of early endosome to late endosome transport	NaiveT	GO:2000641	21.6894	0.0259755	0.0353821		MAPK1	MS	NaiveT	immune	1	7
regulation of early endosome to late endosome transport	Seale_Adipocytes_Diff	GO:2000641	27.1442	0.0259755	0.0259755		MAPK3	MS	Adipocytes	metabolic	1	7
regulation of early endosome to late endosome transport	TFH	GO:2000641	17.954	0.0189603	0.0189603		MAPK1	MS	TFH	immune	1	7
regulation of early endosome to late endosome transport	Th1_activated	GO:2000641	30.4879	0.012642	0.0432803	MAPK1		MS	Th1_act	immune	1	7
regulation of early endosome to late endosome transport	NaiveB	GO:2000641	26.0622	0.0353821	0.0353821		MAPK1	MS	NaiveB	immune	1	7
regulation of early endosome to late endosome transport	NaiveB	GO:2000641	50.8381	0.0161625	0.0269315		MAPK1	PSO	NaiveB	immune	1	7
regulation of ERK1 and ERK2 cascade	Th2	GO:0070372	6.16068	1.75957e-05	0.00510335	ERBB2		SLE	Th2	immune	1	7
regulation of ERK1 and ERK2 cascade	TFH	GO:0070372	4.65473	0.00383056	0.00383056		ERBB2	MS	TFH	immune	1	7
regulation of ERK1 and ERK2 cascade	TR1_activated	GO:0070372	9.10709	0.0129491	0.0129491		ERBB2	ALG	Tr1_act	immune	1	7
regulation of ERK1 and ERK2 cascade	Th1_activated	GO:0070372	6.11571	1.75957e-05	0.0354403		ERBB2	SLE	Th1_act	immune	1	7
regulation of ERK1 and ERK2 cascade	Th2_activated	GO:0070372	6.29964	0.000118555	0.00130318		ERBB2	SLE	Th2_act	immune	1	7
regulation of ERK1 and ERK2 cascade	Th2	GO:0070372	13.7353	0.000466162	0.000466162	ERBB2		RA	Th2	immune	1	7
regulation of ERK1 and ERK2 cascade	TFH	GO:0070372	4.89972	3.35372e-05	0.00510335		ERBB2	SLE	TFH	immune	1	7
regulation of ERK1 and ERK2 cascade	Treg_activated	GO:0070372	16.4285	0.000233267	0.000233267		ERBB2	IBD	Treg_act	immune	1	7
regulation of ERK1 and ERK2 cascade	Th17_activated	GO:0070372	8.81949	0.000466162	0.000466162		ERBB2	MS	Th17_act	immune	1	7
regulation of ERK1 and ERK2 cascade	Treg_activated	GO:0070372	6.02771	2.4614e-05	0.000178704		ERBB2	SLE	Treg_act	immune	1	7
regulation of ERK1 and ERK2 cascade	NaiveT	GO:0070372	5.26951	0.00130318	0.00195321		ERBB2	SLE	NaiveT	immune	1	7
regulation of ERK1 and ERK2 cascade	Th17	GO:0070372	8.21423	0.00278808	0.00278808	ERBB2		MS	Th17	immune	1	7
regulation of ERK1 and ERK2 cascade	Treg_activated	GO:0070372	12.89	0.000815135	0.000815135		ERBB2	RA	Treg_act	immune	1	7
regulation of ERK1 and ERK2 cascade	Th2_activated	GO:0070372	13.5137	0.000233267	0.00195321		ERBB2	RA	Th2_act	immune	1	7
regulation of ERK1 and ERK2 cascade	Th17_activated	GO:0070372	7.41462	0.000466162	0.000466162		ERBB2	T1D	Th17_act	immune	1	7
regulation of ERK1 and ERK2 cascade	hTM	GO:0070372	13.5137	0.00510335	0.00510335	RRAS		VIT	hTM	other	1	7
regulation of ERK1 and ERK2 cascade	Treg	GO:0070372	6.44501	2.4614e-05	0.00510335	ERBB2		SLE	Treg	immune	1	7
regulation of ERK1 and ERK2 cascade	Th17	GO:0070372	7.83039	0.000249852	0.000249852	ERBB2		SLE	Th17	immune	1	7
regulation of ERK1 and ERK2 cascade	Th1	GO:0070372	7.41462	0.00510335	0.00510335	ERBB2		MS	Th1	immune	1	7
regulation of ERK1 and ERK2 cascade	Th1_activated	GO:0070372	5.59675	0.00712967	0.00712967		ERBB2	T1D	Th1_act	immune	1	7
regulation of ERK1 and ERK2 cascade	Th17_activated	GO:0070372	18.6189	0.000233267	0.000233267		ERBB2	IBD	Th17_act	immune	1	7
regulation of ERK1 and ERK2 cascade	Th1	GO:0070372	6.49498	0.00269028	0.00269028	ERBB2		SLE	Th1	immune	1	7
regulation of ERK1 and ERK2 cascade	Th1_activated	GO:0070372	13.2556	0.00394107	0.00394107		ERBB2	IBD	Th1_act	immune	1	7
regulation of ERK1 and ERK2 cascade	Th17	GO:0070372	21.4834	0.000233267	0.000466162	ERBB2		IBD	Th17	immune	1	7
regulation of ERK1 and ERK2 cascade	Treg_activated	GO:0070372	8.54951	0.00130318	0.00130318		ERBB2	MS	Treg_act	immune	1	7
regulation of ERK1 and ERK2 cascade	Treg	GO:0070372	9.20716	0.000233267	0.000815135	ERBB2		MS	Treg	immune	1	7
regulation of ERK1 and ERK2 cascade	Treg	GO:0070372	13.5137	0.000466162	0.000466162	ERBB2		RA	Treg	immune	1	7
regulation of ERK1 and ERK2 cascade	Th17_activated	GO:0070372	8.21423	0.00263003	0.0169923		ERBB2	SLE	Th17_act	immune	1	7
regulation of mitochondrial membrane permeability	PHSM_myotubes	GO:0046902	14.6265	0.0232022	0.0232022		BAD	VIT	Myotubes	metabolic	1	7
regulation of mitochondrial membrane permeability	iPSC_Neurons	GO:0046902	44.7075	0.00993479	0.00993479		BAD	MS	Neurons_iPSC	neural	1	7
regulation of mitochondrial membrane permeability	Monocyte	GO:0046902	27.4206	0.0198643	0.0198643		BAD	T1D	Monocytes	immune	1	7
regulation of mitochondrial membrane permeability	EndoC_BH1	GO:0046902	29.0503	0.0158757	0.0158757		BAD	VIT	EndoC_BH1	metabolic	1	7
regulation of mitochondrial membrane permeability	PHSM_myotubes	GO:0046902	45.701	0.0198643	0.0198643		PPIF	AS	Myotubes	metabolic	1	7
regulation of mitochondrial membrane permeability	CD1cPluscDC	GO:0046902	21.0358	0.0255153	0.0255153	PPIF		CEL	cDC_CD1c	immune	1	7
regulation of mitochondrial membrane permeability	iPSC_NPC	GO:0046902	20.7732	0.0198643	0.0198643		BAD	VIT	NPC_iPSC	neural	1	7
regulation of mitochondrial membrane permeability	Monocyte	GO:0046902	52.7319	0.0255153	0.0255153		BAD	VIT	Monocytes	immune	1	7
regulation of mitochondrial membrane permeability	SGBS_Diff	GO:0046902	28.5407	0.0317407	0.0317407		BAD	MS	Adipo_SGBS	metabolic	1	7
regulation of mitochondrial membrane permeability	TFH	GO:0046902	11.6189	0.0330984	0.0496344	BAD		T1D	TFH	immune	1	7
regulation of mitochondrial membrane permeability	HMC3_activated	GO:0046902	24.4827	0.00993479	0.00993479	BAD		T1D	Microglia_act	neural	1	7
regulation of mitochondrial membrane permeability	hMSC_Adipocyte	GO:0046902	23.1073	0.0198643	0.0198643		BAD	T1D	Adipo_hMSC	metabolic	1	7
regulation of mitochondrial membrane permeability	TR1_activated	GO:0046902	35.4577	0.0255153	0.0255153		BAD	VIT	Tr1_act	immune	1	7
regulation of mitochondrial membrane permeability	TR1_activated	GO:0046902	25.0798	0.0330984	0.0496344		BAD	T1D	Tr1_act	immune	1	7
regulation of mitochondrial membrane permeability	Th17	GO:0046902	28.9654	0.0330984	0.0330984	BAD		VIT	Th17	immune	1	7
regulation of mitochondrial membrane permeability	PBMC_naiveTCD4_8hr	GO:0046902	13.9901	0.0198643	0.0198643		BAK1	ALG	NaiveT_8h	immune	1	7
regulation of mitochondrial membrane permeability	klaus_pancreas_cells_Acinar	GO:0046902	55.7905	0.0255153	0.0255153	BAD		MS	Panc_Acinar(sc)	metabolic	1	7
regulation of mitochondrial membrane permeability	SGBS_Diff	GO:0046902	43.7563	0.0330984	0.0496344		BAD	VIT	Adipo_SGBS	metabolic	1	7
regulation of mitochondrial membrane permeability	Seale_Adipocytes_Diff	GO:0046902	22.9129	0.0158757	0.0317407		BAD	MS	Adipocytes	metabolic	1	7
regulation of mitochondrial membrane permeability	hESC	GO:0046902	39.5775	0.0232022	0.0232022		BAD	PSO	hESC	other	1	7
regulation of mitochondrial membrane permeability	Th1	GO:0046902	14.3153	9.39867e-05	0.0463856	BAD		MS	Th1	immune	1	7
regulation of mitochondrial membrane permeability	iPSC_NPC	GO:0046902	12.8318	0.0255153	0.0255153		BAD	MS	NPC_iPSC	neural	1	7
regulation of mitochondrial membrane permeability	HMC3	GO:0046902	26.7084	0.0158757	0.0158757	BAD		MS	Microglia	neural	1	7
regulation of mitochondrial membrane permeability	TR1_activated	GO:0046902	29.805	0.0198643	0.0317407		BAD	MS	Tr1_act	immune	1	7
regulation of mitochondrial membrane permeability	SGBS_Diff	GO:0046902	23.1073	0.0198643	0.0198643		BAD	T1D	Adipo_SGBS	metabolic	1	7
regulation of mitochondrial membrane permeability	hMSC	GO:0046902	26.6692	0.0158757	0.0158757	BAD		T1D	hMSC	other	1	7
regulation of mitochondrial membrane permeability	iPSC_Neurons	GO:0046902	22.8505	0.00993479	0.00993479		BAD	T1D	Neurons_iPSC	neural	1	7
regulation of mitochondrial membrane permeability	HMC3	GO:0046902	29.805	0.00993479	0.0255153	BAD		VIT	Microglia	neural	1	7
regulation of mitochondrial membrane permeability	HMC3	GO:0046902	23.6385	0.0198643	0.0198643	BAD		T1D	Microglia	neural	1	7
regulation of mitochondrial membrane permeability	hESC	GO:0046902	38.0842	0.0198643	0.0317407		BAD	VIT	hESC	other	1	7
regulation of mitochondrial membrane permeability	hMSC_Adipocyte	GO:0046902	38.8027	0.0158757	0.0158757		BAD	VIT	Adipo_hMSC	metabolic	1	7
regulation of mitochondrial membrane permeability	iPSC_Neurons	GO:0046902	33.1701	0.0198643	0.0198643		BAD	VIT	Neurons_iPSC	neural	1	7
regulation of mitochondrial membrane permeability	hMSC	GO:0046902	51.4136	0.0158757	0.0255153	BAD		VIT	hMSC	other	1	7
regulation of mitochondrial membrane permeability	iPSC_NPC	GO:0046902	14.6896	0.0198643	0.0496344		BAD	T1D	NPC_iPSC	neural	1	7
regulation of mitochondrial membrane permeability	hMSC_Adipocyte	GO:0046902	22.512	0.0255153	0.0255153		BAD	MS	Adipo_hMSC	metabolic	1	7
regulation of mitochondrial membrane permeability	HMC3_activated	GO:0046902	38.0842	0.00993479	0.0158757	BAD		MS	Microglia_act	neural	1	7
regulation of mitochondrial membrane permeability	HMC3_activated	GO:0046902	44.7075	0.00993479	0.00993479	BAD		VIT	Microglia_act	neural	1	7
regulation of mitochondrial membrane permeability	klaus_pancreas_cells_Acinar	GO:0046902	79.0979	0.00993479	0.00993479	BAD		T1D	Panc_Acinar(sc)	metabolic	1	7
regulation of mitochondrial membrane permeability	klaus_pancreas_cells_Beta	GO:0046902	79.0979	0.00993479	0.00993479	BAD		VIT	Panc_Beta(sc)	metabolic	1	7
response to cytokine	klaus_pancreas_cells_Acinar	GO:0034097	43.5038	0.0343111	0.0343111	MAPKAPK2		T1D	Panc_Acinar(sc)	metabolic	1	7
response to cytokine	hFOB_Diff	GO:0034097	14.1387	0.0343111	0.0343111		IL6R	ALG	hFOB_Diff	metabolic	1	7
response to cytokine	Seale_Adipocytes_PreDiff	GO:0034097	17.4015	0.0343111	0.0343111		IL6R	RA	PreAdipocytes	metabolic	1	7
response to cytokine	Seale_Adipocytes_Diff	GO:0034097	94.2583	9.09565e-05	0.0343111		IL6R	ECZ	Adipocytes	metabolic	1	7
response to cytokine	hFOB_Diff	GO:0034097	18.8517	0.0343111	0.0343111		IL6R	RA	hFOB_Diff	metabolic	1	7
response to cytokine	PHSM_myotubes	GO:0034097	25.1356	0.0343111	0.0343111		IL6R	AS	Myotubes	metabolic	1	7
response to cytokine	hFOB_Diff	GO:0034097	94.2583	0.0343111	0.0343111		IL6R	ECZ	hFOB_Diff	metabolic	1	7
response to cytokine	PBMC_naiveTCD4_8hr	GO:0034097	49.1783	0.00018181	0.0343111		IL6R	ECZ	NaiveT_8h	immune	1	7
response to cytokine	HMC3	GO:0034097	13.0011	0.0343111	0.0343111		MAPKAPK2	T1D	Microglia	neural	1	7
site of double-strand break	Treg	GO:0035861	7.93754	0.00536793	0.00536793		NABP2	PSO	Treg	immune	1	7
site of double-strand break	Treg_activated	GO:0035861	6.70281	0.0446618	0.0446618		NABP2	PSO	Treg_act	immune	1	7
site of double-strand break	TR1	GO:0035861	2.36195	0.00411686	0.00411686		ARPC5	SLE	Tr1	immune	1	7
site of double-strand break	TR1_activated	GO:0035861	3.01627	0.0382954	0.0382954		ARPC5	SLE	Tr1_act	immune	1	7
site of double-strand break	Th1	GO:0035861	3.12467	0.000254638	0.000457551	RNF168		VIT	Th1	immune	1	7
site of double-strand break	PBMC_naiveTCD4_8hr	GO:0035861	15.0813	0.00536793	0.00536793		IFFO1	AS	NaiveT_8h	immune	1	7
site of double-strand break	TR1	GO:0035861	5.11232	0.000820684	0.000820684	PNKP		VIT	Tr1	immune	1	7
site of double-strand break	Th17	GO:0035861	2.81894	0.00464582	0.0200019	ARPC5		SLE	Th17	immune	1	7
site of double-strand break	Treg	GO:0035861	2.33819	0.0298457	0.0298457		KAT5	ALG	Treg	immune	1	7
site of double-strand break	Treg	GO:0035861	1.92502	0.000173407	0.000457551		ARPC5	SLE	Treg	immune	1	7
site of double-strand break	hESC	GO:0035861	5.82709	0.000457551	0.000457551		NABP2	PSO	hESC	other	1	7
site of double-strand break	NaiveT	GO:0035861	1.25044	0.000184171	0.000184171		ARPC5	SLE	NaiveT	immune	1	7
site of double-strand break	Treg_activated	GO:0035861	1.44119	0.000150625	0.00313175		ARPC5	SLE	Treg_act	immune	1	7
site of double-strand break	Th2_activated	GO:0035861	2.29364	0.029357	0.029357		NABP1	MS	Th2_act	immune	1	7
site of double-strand break	Astrocyte	GO:0035861	7.01457	0.0107102	0.0107102		PRPF19	RA	Astrocytes	neural	1	7
site of double-strand break	hESC	GO:0035861	3.95489	0.0120348	0.0120348	H2AX		RA	hESC	other	1	7
site of double-strand break	Th17	GO:0035861	9.72989	0.00120012	0.00120012		TIMELESS	PSO	Th17	immune	1	7
site of double-strand break	PBMC_naiveTCD4_24hr	GO:0035861	4.1462	0.0147279	0.0147279	PRPF19		RA	NaiveT_24h	immune	1	7
site of double-strand break	Th1	GO:0035861	5.58568	0.0107102	0.0107102	PRPF19		RA	Th1	immune	1	7
site of double-strand break	PBMC_naiveTCD4_24hr	GO:0035861	2.22271	0.000457551	0.000457551		ARPC5	SLE	NaiveT_24h	immune	1	7
site of double-strand break	TFH	GO:0035861	1.13373	0.00104531	0.00104531		ARPC5	SLE	TFH	immune	1	7
site of double-strand break	TR1_activated	GO:0035861	5.20046	0.000122851	0.000820684		PNKP	VIT	Tr1_act	immune	1	7
site of double-strand break	hESC	GO:0035861	3.20879	0.000254638	0.000820684		ARPC5	SLE	hESC	other	1	7
site of double-strand break	Treg	GO:0035861	4.86495	0.029357	0.029357		PRPF19	RA	Treg	immune	1	7
site of double-strand break	Th1	GO:0035861	2.33819	0.000184171	0.0330962	ARPC5		SLE	Th1	immune	1	7
site of double-strand break	hESC	GO:0035861	2.61631	1.9953e-06	0.0120348	POLQ		ALG	hESC	other	1	7
site of double-strand break	EndoC_BH1	GO:0035861	6.15565	0.00536793	0.00536793		PRPF19	RA	EndoC_BH1	metabolic	1	7
site of double-strand break	GCB	GO:0035861	2.21784	0.0107102	0.0186982		ARPC5	SLE	GCB	immune	1	7
structural constituent of muscle	TR1_activated	GO:0008307	11.8192	0.000869013	0.000869013	MYL6B		VIT	Tr1_act	immune	1	7
structural constituent of muscle	TR1	GO:0008307	11.6189	0.000869013	0.000869013		MYL6B	VIT	Tr1	immune	1	7
transmembrane signaling receptor activity	Th17_activated	GO:0004888	3.30731	0.00946242	0.00946242		ERBB2	MS	Th17_act	immune	1	7
transmembrane signaling receptor activity	Th2	GO:0004888	2.64029	0.00946242	0.00946242	ERBB2		ALG	Th2	immune	1	7
transmembrane signaling receptor activity	Th17	GO:0004888	5.81842	0.00474206	0.00474206	ERBB2		RA	Th17	immune	1	7
transmembrane signaling receptor activity	GCB	GO:0004888	2.31025	0.00946242	0.0165214		ERBB2	SLE	GCB	immune	1	7
transmembrane signaling receptor activity	Th2_activated	GO:0004888	5.06765	0.00474206	0.0394701		ERBB2	RA	Th2_act	immune	1	7
transmembrane signaling receptor activity	Th1_activated	GO:0004888	6.0422	0.00474206	0.0394701		ERBB2	IBD	Th1_act	immune	1	7
transmembrane signaling receptor activity	Treg	GO:0004888	5.06765	0.00946242	0.00946242	ERBB2		RA	Treg	immune	1	7
transmembrane signaling receptor activity	Th2	GO:0004888	5.15073	0.00946242	0.00946242	ERBB2		RA	Th2	immune	1	7
transmembrane signaling receptor activity	Th1_activated	GO:0004888	2.9641	0.0165214	0.0394701		ERBB2	MS	Th1_act	immune	1	7
transmembrane signaling receptor activity	Th17_activated	GO:0004888	5.9282	0.00946242	0.00946242		ERBB2	RA	Th17_act	immune	1	7
transmembrane signaling receptor activity	Th17_activated	GO:0004888	2.98101	0.0292664	0.0466968		ERBB2	SLE	Th17_act	immune	1	7
transmembrane signaling receptor activity	Th1	GO:0004888	2.78048	0.0263737	0.0394701	ERBB2		MS	Th1	immune	1	7
type I interferon-mediated signaling pathway	hTM	GO:0060337	31.9554	0.0262641	0.0262641	IFNAR1		MS	hTM	other	1	7
type I interferon-mediated signaling pathway	Seale_Adipocytes_PreDiff	GO:0060337	36.724	0.0328606	0.0328606		TYK2	PSO	PreAdipocytes	metabolic	1	7
type I interferon-mediated signaling pathway	HMC3_activated	GO:0060337	62.1484	0.0164361	0.0262641	STAT2		PSO	Microglia_act	neural	1	7
type I interferon-mediated signaling pathway	SGBS_Undiff	GO:0060337	54.2885	0.0361819	0.0361819		STAT2	PSO	PreAdipo_SGBS	metabolic	1	7
type I interferon-mediated signaling pathway	iPSC_Neurons	GO:0060337	59.8466	0.0164361	0.0328606		STAT2	PSO	Neurons_iPSC	neural	1	7
type I interferon-mediated signaling pathway	PBMC_naiveTCD4_unstim	GO:0060337	5.53761	2.2481e-06	0.000970489		TYK2	SLE	NaiveT_unsti	immune	1	7
type I interferon-mediated signaling pathway	NaiveT	GO:0060337	7.9836	8.58467e-08	2.2481e-06		TYK2	SLE	NaiveT	immune	1	7
type I interferon-mediated signaling pathway	PHSM_myotubes	GO:0060337	29.9233	0.0164361	0.0328606		STAT2	ECZ	Myotubes	metabolic	1	7
type I interferon-mediated signaling pathway	Seale_Adipocytes_PreDiff	GO:0060337	17.6214	0.0383839	0.0383839		TYK2	T1D	PreAdipocytes	metabolic	1	7
type I interferon-mediated signaling pathway	SGBS_Diff	GO:0060337	41.7604	0.0361819	0.0361819		STAT2	PSO	Adipo_SGBS	metabolic	1	7
type I interferon-mediated signaling pathway	PHSM_myotubes	GO:0060337	35.9079	0.0328606	0.0328606		TYK2	AS	Myotubes	metabolic	1	7
type I interferon-mediated signaling pathway	Th2	GO:0060337	35.1273	0.0328606	0.0328606	STAT2		PSO	Th2	immune	1	7
type I interferon-mediated signaling pathway	HEPG2	GO:0060337	43.4308	0.0361819	0.0361819		STAT2	PSO	HEPG2	metabolic	1	7
type I interferon-mediated signaling pathway	NaiveB	GO:0060337	13.0311	0.0328606	0.0328606		IFNAR2	MS	NaiveB	immune	1	7
type I interferon-mediated signaling pathway	EndoC_BH1	GO:0060337	27.8402	0.0361819	0.0361819		STAT2	PSO	EndoC_BH1	metabolic	1	7
type I interferon-mediated signaling pathway	Human_Hepatocytes	GO:0060337	28.3484	0.0328606	0.0328606		TYK2	IBD	Hepatocytes	metabolic	1	7
type I interferon-mediated signaling pathway	hMSC_BMP2	GO:0060337	62.1484	0.0164361	0.0164361		STAT2	PSO	Osteo_BMP2_3D_hMSC	metabolic	1	7
type I interferon-mediated signaling pathway	Th1_activated	GO:0060337	31.149	0.0081144	0.0081144		STAT2	PSO	Th1_act	immune	1	7
type I interferon-mediated signaling pathway	hFOB_Diff	GO:0060337	19.4682	0.0328606	0.0328606		IFNAR2	MS	hFOB_Diff	metabolic	1	7
type I interferon-mediated signaling pathway	SGBS_Diff	GO:0060337	12.4387	0.0383839	0.0383839		TYK2	SLE	Adipo_SGBS	metabolic	1	7
type I interferon-mediated signaling pathway	klaus_pancreas_cells_Alpha	GO:0060337	36.724	0.0164361	0.0164361	IFNAR2		MS	Panc_Alpha(sc)	metabolic	1	7
type I interferon-mediated signaling pathway	hTM	GO:0060337	49.3531	0.0361819	0.0361819	STAT2		PSO	hTM	other	1	7
type I interferon-mediated signaling pathway	NaiveT	GO:0060337	28.8546	0.0164361	0.0262641		STAT2	PSO	NaiveT	immune	1	7
type I interferon-mediated signaling pathway	TFH	GO:0060337	26.4895	0.0328606	0.0328606		STAT2	PSO	TFH	immune	1	7
type I interferon-mediated signaling pathway	NaiveB	GO:0060337	6.30867	0.00338885	0.0115786		TYK2	SLE	NaiveB	immune	1	7
type I interferon-mediated signaling pathway	Treg	GO:0060337	42.5226	0.000970489	0.000970489	STAT2		PSO	Treg	immune	1	7
type I interferon-mediated signaling pathway	hESC_HypothalamicNPC	GO:0060337	76.9456	0.0328606	0.0328606		STAT2	PSO	NPC_hESC	neural	1	7
type I interferon-mediated signaling pathway	hESC_HypothalamicNeuron	GO:0060337	48.9654	0.0164361	0.0328606		STAT2	PSO	HNs_hESC	neural	1	7
type I interferon-mediated signaling pathway	TFH	GO:0060337	7.23846	2.2481e-06	0.000352357		TYK2	SLE	TFH	immune	1	7
type I interferon-mediated signaling pathway	Seale_Adipocytes_PreDiff	GO:0060337	16.6583	0.0164361	0.0328606		IFNAR2	MS	PreAdipocytes	metabolic	1	7
regulation of transcription by RNA polymerase II	pDC	GO:0006357	3.50273	0.0224564	0.0371181	CEBPG, ID2, CDK2AP1, CREG1, RNF14, DDX17, ADNP	TAF5, TAF7, MBIP	ALG	pDC	immune	10	6
protein domain specific binding	NK	GO:0019904	7.98884	0.0287251	0.0287251	CDK2, DDX6, PLXNB3, VRK2, IKBKG, RNF41, VPS11, IKZF4	HIF1A	RA	NK	immune	9	6
protein domain specific binding	pDC	GO:0019904	3.76351	0.00945635	0.0189436	CDK2, HNRNPA1, TFDP2, PICK1, RAPGEF3, CEP68, IKZF4	MRPS31	ALG	pDC	immune	8	6
chromatin binding	CD1cPluscDC	GO:0003682	4.10105	0.000945894	0.00779565	BCL6, HDAC3, KAT5, NSD1	EGR2, FOXO1, POLQ	ALG	cDC_CD1c	immune	7	6
chromatin binding	pDC	GO:0003682	2.11312	0.00710052	0.0151101	BCL6, HDAC3, KAT5, NSD1	EGR2, POLQ	ALG	pDC	immune	6	6
extracellular exosome	iPSC_NPC	GO:0070062	8.21622	0.0492339	0.0492339	HNRNPA2B1, ICAM1	ALDOA, CD63, RAB5B, PMEL	T1D	NPC_iPSC	neural	6	6
GTPase activity	pDC	GO:0003924	2.19526	0.0155459	0.0195083	GSPT1, RAB5B, GTPBP1, RGS14, RAB14	SRP54	ALG	pDC	immune	6	6
protein domain specific binding	NaiveB	GO:0019904	7.12766	0.0013627	0.00404976	EZR	CDK2, ESRRA, IKZF1, CBX3, IKZF4	T1D	NaiveB	immune	6	6
regulation of transcription by RNA polymerase II	CD1cPluscDC	GO:0006357	3.49608	0.0206027	0.0440735	CEBPG, ID2, SMAD3, CDK2AP1, CREG1	RNF14	ALG	cDC_CD1c	immune	6	6
transcription corepressor binding	PBMC_naiveTCD4_8hr	GO:0001222	23.0837	1.6127e-07	0.00121356	ENO1	BCL6, RUNX3, ETS1, SMAD3, RORA	ALG	NaiveT_8h	immune	6	6
apoptotic process	PBMC_naiveTCD4_unstim	GO:0006915	4.36634	0.0109319	0.0442492	FOXO1	BAK1, IRF1, NFKBIA, DDX41	ALG	NaiveT_unsti	immune	5	6
cellular response to epidermal growth factor stimulus	NaiveB	GO:0071364	35.0837	1.17914e-07	0.00115857	ZFP36L1	ZFP36L2, ERBB2, PLCG1, IQGAP1	MS	NaiveB	immune	5	6
chemotaxis	pDC	GO:0006935	10.023	0.000621125	0.000621125	CCR3, CCR5, XCR1, CCR2	CCRL2	CEL	pDC	immune	5	6
endoplasmic reticulum lumen	CD1cPluscDC	GO:0005788	3.53712	0.00435973	0.00997469	COL7A1, DAG1, LAMB2, PDGFB	MANF	IBD	cDC_CD1c	immune	5	6
extracellular exosome	hFOB_Diff	GO:0070062	14.07	0.000322945	0.00149276	ICAM1	CD63, CD81, PMEL, AGO2	T1D	hFOB_Diff	metabolic	5	6
miRNA binding	TFH	GO:0035198	22.0358	0.00130591	0.00130591	HNRNPA2B1, ZC3H10	AGO1, AGO2, AGO4	T1D	TFH	immune	5	6
positive regulation of interleukin-6 production	NaiveB	GO:0032755	9.5	3.55952e-05	0.00628007	TLR1, TLR6	RELA, STAT3, TNFSF4	ALG	NaiveB	immune	5	6
protein domain specific binding	GCB	GO:0019904	7.50564	8.92889e-05	0.0133348	EZR	PPP3R1, SP100, IQGAP1, NCOA2	MS	GCB	immune	5	6
protein domain specific binding	NaiveB	GO:0019904	11.0083	0.0287251	0.0287251		CDK2, ESRRA, IRF3, IKZF1, IKZF4	VIT	NaiveB	immune	5	6
protein domain specific binding	PBMC_naiveTCD4_unstim	GO:0019904	3.73185	0.044425	0.044425		DDX6, RNF41, IKZF1, RAPGEF3, IKZF4	ALG	NaiveT_unsti	immune	5	6
regulation of transcription by RNA polymerase II	TFH	GO:0006357	3.17727	6.41519e-05	0.0161982	DGKQ, HRAS	PPARD, DHX9, FUS	SLE	TFH	immune	5	6
transcription corepressor binding	pDC	GO:0001222	8.05627	0.00075607	0.0222952	BCL6, HDAC3	RUNX3, ENO1, ETS1	ALG	pDC	immune	5	6
transcription corepressor binding	TFH	GO:0001222	15.7975	4.50103e-06	0.00171476	BCL6, ETS1	RUNX3, ENO1, HDAC3	ALG	TFH	immune	5	6
transcription corepressor binding	CD1cPluscDC	GO:0001222	13.4017	6.55249e-05	0.000231385	BCL6, RUNX3, ENO1, SMAD3, HDAC3		ALG	cDC_CD1c	immune	5	6
cell adhesion	hTM	GO:0007155	5.90895	0.0170565	0.0170565	ICAM1, ITGB1, ITGB7	FARP2	T1D	hTM	other	4	6
cellular response to epidermal growth factor stimulus	NK	GO:0071364	14.0903	1.47689e-05	0.00589447	ZFP36L1, ERBB2, PTPN12, IQGAP1		ALG	NK	immune	4	6
cellular response to epidermal growth factor stimulus	NaiveT	GO:0071364	23.3578	0.000414408	0.001054	ZFP36L2	ZFP36L1, ERBB2, IQGAP1	MS	NaiveT	immune	4	6
cellular response to epidermal growth factor stimulus	Treg_activated	GO:0071364	35.5133	0.00115857	0.00247887	ZFP36L1, ZFP36L2, IQGAP1	ERBB2	MS	Treg_act	immune	4	6
cellular response to epidermal growth factor stimulus	Th1	GO:0071364	30.7992	0.000414408	0.00589447	ZFP36L1, ERBB2, IQGAP1	ZFP36L2	MS	Th1	immune	4	6
cellular response to epidermal growth factor stimulus	Th1_activated	GO:0071364	32.8331	0.000207362	0.00247887	ZFP36L2, IQGAP1	ZFP36L1, ERBB2	MS	Th1_act	immune	4	6
cellular response to epidermal growth factor stimulus	Treg	GO:0071364	38.2451	8.30081e-05	0.00115857	ZFP36L1, ZFP36L2, ERBB2, IQGAP1		MS	Treg	immune	4	6
cellular response to epidermal growth factor stimulus	TFH	GO:0071364	19.335	0.000414408	0.00150743	ZFP36L1, ZFP36L2	ERBB2, IQGAP1	MS	TFH	immune	4	6
cellular response to hypoxia	NK	GO:0071456	8.37852	0.00546279	0.00546279	ZFP36L1	HIF1A, MYC, VEGFA	RA	NK	immune	4	6
cellular response to hypoxia	CD1cPluscDC	GO:0071456	10.4009	2.56242e-05	0.00167594	ZFP36L1, HIF1A, VEGFA	MYC	RA	cDC_CD1c	immune	4	6
chemotaxis	CD1cPluscDC	GO:0006935	12.4656	0.000125137	0.000125137	CCR5, XCR1, CCR2	CCR3	CEL	cDC_CD1c	immune	4	6
chemotaxis	Th1_activated	GO:0006935	27.7972	7.48879e-06	0.00649674	CCR5, CCR2, CCRL2	CCR4	CEL	Th1_act	immune	4	6
chromatin binding	PBMC_naiveTCD4_8hr	GO:0003682	3.36374	0.0319101	0.0319101		BCL6, FOXO1, STAT5B, TOP2A	ALG	NaiveT_8h	immune	4	6
cytoplasmic ribonucleoprotein granule	iPSC_NPC	GO:0036464	9.36729	0.0141968	0.0141968	AGO1	CTSH, SARNP, AGO4	T1D	NPC_iPSC	neural	4	6
cytoplasmic ribonucleoprotein granule	NK	GO:0036464	5.30939	0.023181	0.023181	DDX6, IQGAP1, POLDIP3, SARNP		ALG	NK	immune	4	6
cytoplasmic ribonucleoprotein granule	TFH	GO:0036464	7.40915	0.0160429	0.0160429		AGO1, AGO2, SARNP, AGO4	T1D	TFH	immune	4	6
external side of plasma membrane	Treg	GO:0009897	6.08274	0.0395781	0.0395781	CD28, CTLA4, SLC2A4	CD19	T1D	Treg	immune	4	6
external side of plasma membrane	Th2_activated	GO:0009897	6.46291	0.00794162	0.0395781	CTLA4	CD19, CD28, SLC2A4	T1D	Th2_act	immune	4	6
external side of plasma membrane	Th17_activated	GO:0009897	6.39628	0.0159056	0.0395781	CD28, CTLA4	CD19, SLC2A4	T1D	Th17_act	immune	4	6
external side of plasma membrane	Treg_activated	GO:0009897	6.02369	0.0395781	0.0395781	CD19, CD28, CTLA4	SLC2A4	T1D	Treg_act	immune	4	6
external side of plasma membrane	Th2	GO:0009897	6.53094	0.0159056	0.0395781	CD19, CD28	CTLA4, SLC2A4	T1D	Th2	immune	4	6
extracellular exosome	Treg	GO:0070062	6.29011	0.0143697	0.0357619	CD63, PMEL	ICAM1, RAB5B	T1D	Treg	immune	4	6
extracellular exosome	klaus_pancreas_cells_Beta	GO:0070062	13.0937	0.0083447	0.0083447	CD63, CD81, ICAM1, AGO2		T1D	Panc_Beta(sc)	metabolic	4	6
extracellular exosome	HMC3	GO:0070062	8.71418	0.0421548	0.0421548	CD63	NAGLU, RAB5B, PMEL	ALG	Microglia	neural	4	6
extracellular exosome	hTM	GO:0070062	9.95906	0.0143697	0.0143697	ICAM1, RAB5B, PMEL	CD63	T1D	hTM	other	4	6
extracellular exosome	SGBS_Diff	GO:0070062	8.78892	0.0143697	0.0143697		CD63, ICAM1, RAB5B, PMEL	T1D	Adipo_SGBS	metabolic	4	6
miRNA binding	iPSC_NPC	GO:0035198	22.2877	0.000931802	0.000931802	HNRNPA2B1, AGO1, ZC3H10	AGO4	T1D	NPC_iPSC	neural	4	6
miRNA binding	NK	GO:0035198	24.1882	7.00811e-06	7.00811e-06	ZC3H7B, ZC3H10, RC3H1	PNPT1	VIT	NK	immune	4	6
positive regulation of interleukin-6 production	hFOB_Diff	GO:0032755	9.57598	0.00157538	0.0128633		IL6R, TLR1, TLR6, POU2AF1	ALG	hFOB_Diff	metabolic	4	6
positive regulation of interleukin-6 production	TFH	GO:0032755	5.61791	6.17855e-05	0.0311872	HSPD1	DHX9, IFNG, TNFSF4	SLE	TFH	immune	4	6
positive regulation of protein phosphorylation	HMC3_activated	GO:0001934	11.2224	0.0209025	0.0209025	ERBB2	CCN1, MMP9, CDK2AP1	MS	Microglia_act	neural	4	6
positive regulation of translation	NaiveT	GO:0045727	7.42069	0.0209435	0.0287506	PYM1	ERBB2, PASK, AGO2	T1D	NaiveT	immune	4	6
positive regulation of translation	NaiveB	GO:0045727	10.0042	0.00070496	0.0313576	PYM1	ERBB2, PASK, AGO2	T1D	NaiveB	immune	4	6
positive regulation of translation	TFH	GO:0045727	7.99152	0.0131206	0.0131206	PASK, PYM1	ERBB2, AGO2	T1D	TFH	immune	4	6
protein domain specific binding	SGBS_Diff	GO:0019904	6.16007	0.0287251	0.0287251		CDK2, DDX6, IQGAP1, IKZF4	ALG	Adipo_SGBS	metabolic	4	6
protein domain specific binding	Monocyte	GO:0019904	8.80662	0.0331889	0.0331889		CDK2, ESRRA, EZR, IKZF4	T1D	Monocytes	immune	4	6
protein domain specific binding	Th1	GO:0019904	9.30277	0.0331889	0.0331889		CDK2, ESRRA, IRF3, IKZF4	VIT	Th1	immune	4	6
protein domain specific binding	GCB	GO:0019904	9.30277	0.0287251	0.0287251	CDK2	IRF3, IKZF1, IKZF4	VIT	GCB	immune	4	6
protein domain specific binding	SGBS_Diff	GO:0019904	11.5877	0.0013627	0.0287251		DDX6, KPNB1, IQGAP1, NCOA2	MS	Adipo_SGBS	metabolic	4	6
protein domain specific binding	SGBS_Diff	GO:0019904	14.0531	0.00722274	0.00722274		CDK2, DDX6, HIF1A, IKZF4	RA	Adipo_SGBS	metabolic	4	6
regulation of gene expression	NK	GO:0010468	10.3015	0.0159444	0.0340354	ZFP36L1, TRIM44	HIF1A, MYC	RA	NK	immune	4	6
regulation of gene expression	pDC	GO:0010468	4.20229	0.0238707	0.0238707	CDH1, STX1B	IL10, MYC	SLE	pDC	immune	4	6
regulation of gene expression	CD1cPluscDC	GO:0010468	12.788	0.0057164	0.013344	ZFP36L1, HIF1A, TRIM44	MYC	RA	cDC_CD1c	immune	4	6
regulation of transcription by RNA polymerase II	Human_Hepatocytes	GO:0006357	3.02984	0.0125797	0.0224564		DGKQ, DHX9, FUS, HRAS	SLE	Hepatocytes	metabolic	4	6
regulation of transcription by RNA polymerase II	PBMC_naiveTCD4_unstim	GO:0006357	3.04178	0.000510036	0.00696831	PPARD	DGKQ, HRAS, FUS	SLE	NaiveT_unsti	immune	4	6
regulation of transcription by RNA polymerase II	hMSC_BMP2	GO:0006357	6.73675	0.0178707	0.0178707	CDK2AP1	CEBPG, ID2, SMAD3	ALG	Osteo_BMP2_3D_hMSC	metabolic	4	6
response to virus	TFH	GO:0009615	3.85884	3.65233e-07	0.00640331		IFNG, IRF7, TNFSF4, ISG15	SLE	TFH	immune	4	6
transcription corepressor binding	PBMC_naiveTCD4_unstim	GO:0001222	13.7103	1.61625e-05	0.00439236		BCL6, ENO1, ETS1, SMAD3	ALG	NaiveT_unsti	immune	4	6
transcription corepressor binding	Treg_activated	GO:0001222	17.954	0.00157256	0.0128942	RUNX3, ENO1, PHF1	ETS1	ALG	Treg_act	immune	4	6
transcription corepressor binding	NK	GO:0001222	9.1587	0.00598257	0.00955687	BCL6, RUNX3, ETS1, HDAC3		ALG	NK	immune	4	6
apoptotic process	iPSC_Neurons	GO:0006915	4.93301	0.00263959	0.00610878	EP300	BAD, CASP7	VIT	Neurons_iPSC	neural	3	6
apoptotic process	HMC3	GO:0006915	4.76858	0.0174094	0.0174094	BAD, IRF3	CASP7	VIT	Microglia	neural	3	6
apoptotic process	TFH	GO:0006915	4.078	0.0201122	0.0201122	BAD, IRF3	CASP7	VIT	TFH	immune	3	6
apoptotic process	Th17_activated	GO:0006915	3.40613	0.00610878	0.0324383	FASLG, IFNG	PPARD	SLE	Th17_act	immune	3	6
apoptotic process	Th1	GO:0006915	6.54444	0.0177191	0.0177191	BAD	CASP7, IRF3	VIT	Th1	immune	3	6
apoptotic process	hMSC	GO:0006915	8.49446	0.041361	0.041361	BAD, CASP7, IRF3		VIT	hMSC	other	3	6
apoptotic process	iPSC_Neurons	GO:0006915	9.39712	3.44089e-05	3.44089e-05		BAD, BCLAF1, DDX41	MS	Neurons_iPSC	neural	3	6
apoptotic process	Th1_activated	GO:0006915	3.15524	0.0069945	0.0442492	FASLG, IFNG	PPARD	SLE	Th1_act	immune	3	6
apoptotic process	HMC3_activated	GO:0006915	3.87453	0.018042	0.018042	BAD, ESPL1	BOK	T1D	Microglia_act	neural	3	6
apoptotic process	hTM	GO:0006915	6.97206	0.00118487	0.0163093	CASP7	BAD, IRF3	VIT	hTM	other	3	6
apoptotic process	Th2_activated	GO:0006915	3.25013	0.0069945	0.0069945	FASLG, IFNG	PPARD	SLE	Th2_act	immune	3	6
apoptotic process	Th17	GO:0006915	4.85398	0.000887102	0.0216344	BAD, CASP7, IRF3		VIT	Th17	immune	3	6
cell adhesion	CD1cPluscDC	GO:0007155	3.96141	0.00256854	0.0059447	ICAM1, ITGAM, ITGAX		PSO	cDC_CD1c	immune	3	6
cellular response to epidermal growth factor stimulus	EndoC_BH1	GO:0071364	31.8321	2.11177e-08	0.000527551		ZFP36L1, ERBB2, IQGAP1	MS	EndoC_BH1	metabolic	3	6
cellular response to epidermal growth factor stimulus	hFOB_Diff	GO:0071364	31.4486	0.00589447	0.00749633		ERBB2, PLCG1, IQGAP1	MS	hFOB_Diff	metabolic	3	6
cellular response to epidermal growth factor stimulus	PBMC_naiveTCD4_8hr	GO:0071364	17.7567	0.00115857	0.00115857	ZFP36L1	ERBB2, STAT5B	ALG	NaiveT_8h	immune	3	6
cellular response to epidermal growth factor stimulus	GCB	GO:0071364	23.7294	0.000207362	0.000527551		ZFP36L1, ZFP36L2, IQGAP1	MS	GCB	immune	3	6
cellular response to epidermal growth factor stimulus	Treg	GO:0071364	20.2343	0.000207362	0.00072466	ZFP36L1, ERBB2, IQGAP1		ALG	Treg	immune	3	6
cellular response to epidermal growth factor stimulus	Seale_Adipocytes_Diff	GO:0071364	35.2734	3.16272e-07	0.000527551		ZFP36L1, PLCG1, IQGAP1	MS	Adipocytes	metabolic	3	6
cellular response to epidermal growth factor stimulus	PBMC_naiveTCD4_unstim	GO:0071364	12.0586	0.000373193	0.000373193		ZFP36L1, ERBB2, PTPN12	ALG	NaiveT_unsti	immune	3	6
cellular response to epidermal growth factor stimulus	Th1	GO:0071364	22.502	0.000207362	0.00072466	ZFP36L1, ERBB2, IQGAP1		ALG	Th1	immune	3	6
cellular response to epidermal growth factor stimulus	Th2	GO:0071364	26.366	0.000207362	0.00115857		ZFP36L1, ZFP36L2, IQGAP1	MS	Th2	immune	3	6
cellular response to epidermal growth factor stimulus	Th1_activated	GO:0071364	23.3056	0.000207362	0.000414408	IQGAP1	ZFP36L1, ERBB2	ALG	Th1_act	immune	3	6
cellular response to epidermal growth factor stimulus	Th17	GO:0071364	25.5905	0.000207362	0.00247887	ZFP36L1, ERBB2	IQGAP1	MS	Th17	immune	3	6
cellular response to epidermal growth factor stimulus	Seale_Adipocytes_PreDiff	GO:0071364	26.9096	8.30081e-05	8.30081e-05		ZFP36L1, PLCG1, IQGAP1	MS	PreAdipocytes	metabolic	3	6
cellular response to epidermal growth factor stimulus	TFH	GO:0071364	14.5823	0.00072466	0.00072466	ZFP36L1, STAT5B	ERBB2	ALG	TFH	immune	3	6
cellular response to hypoxia	TR1_activated	GO:0071456	11.4037	0.0450901	0.0450901		BAD, ZFP36L1, FAM162A	MS	Tr1_act	immune	3	6
chemotaxis	Th1_activated	GO:0006935	55.4461	2.5701e-07	0.000476383	CCR3, CCR5, CCR2		JIA	Th1_act	immune	3	6
chemotaxis	Th17	GO:0006935	34.9105	2.5701e-07	0.000808738	CCR3, CCR4, CCR5		CEL	Th17	immune	3	6
chemotaxis	NK	GO:0006935	10.2531	0.0016298	0.0016298		CCR5, XCR1, CCR2	CEL	NK	immune	3	6
chemotaxis	Monocyte	GO:0006935	45.8776	4.51123e-05	0.0016298	CCRL2	CCR3, CCR5	CEL	Monocytes	immune	3	6
chemotaxis	Th2_activated	GO:0006935	23.8563	2.01146e-10	0.0186601	CCR5, CCRL2	CCR4	CEL	Th2_act	immune	3	6
chemotaxis	CD1cPluscDC	GO:0006935	25.9308	0.00187957	0.00187957	CCR5, XCR1	CCR3	JIA	cDC_CD1c	immune	3	6
chemotaxis	Treg_activated	GO:0006935	24.8504	9.05687e-06	0.00187957	CCR4, CCR5, CCRL2		CEL	Treg_act	immune	3	6
chemotaxis	Seale_Adipocytes_PreDiff	GO:0006935	54.219	0.0074911	0.0074911	CCR5, XCR1	CCR3	JIA	PreAdipocytes	metabolic	3	6
chemotaxis	NaiveB	GO:0006935	44.0748	1.45322e-06	0.000476383		CCR3, MAPK1, CCR2	JIA	NaiveB	immune	3	6
chromatin binding	CD1cPluscDC	GO:0003682	8.62448	0.00219312	0.00435849	BCL6, FUS, HMGA1		GD	cDC_CD1c	immune	3	6
cytoplasmic ribonucleoprotein granule	Seale_Adipocytes_Diff	GO:0036464	13.2914	0.00322614	0.00804337		CTSH, DDX6, IQGAP1	MS	Adipocytes	metabolic	3	6
cytoplasmic ribonucleoprotein granule	hMSC	GO:0036464	15.4801	0.00804337	0.00804337	DDX6, IQGAP1	SARNP	ALG	hMSC	other	3	6
cytoplasmic ribonucleoprotein granule	Seale_Adipocytes_PreDiff	GO:0036464	10.1398	0.00322614	0.0160429		DDX6, SOCS1, IQGAP1	MS	PreAdipocytes	metabolic	3	6
cytoplasmic ribonucleoprotein granule	hFOB_Diff	GO:0036464	11.8502	0.00167035	0.0160429		DDX6, SOCS1, IQGAP1	MS	hFOB_Diff	metabolic	3	6
cytoplasmic ribonucleoprotein granule	SGBS_Diff	GO:0036464	11.8502	0.00831526	0.0346954		DDX6, IQGAP1, SARNP	ALG	Adipo_SGBS	metabolic	3	6
cytoplasmic ribonucleoprotein granule	NaiveB	GO:0036464	7.07601	0.00322614	0.00322614		AGO1, AGO2, SARNP	T1D	NaiveB	immune	3	6
cytoplasmic stress granule	SGBS_Diff	GO:0010494	17.7706	7.51154e-05	0.01677		DDX6, KPNB1, CELF1	MS	Adipo_SGBS	metabolic	3	6
cytoplasmic stress granule	Treg	GO:0010494	11.131	0.00381026	0.00381026	GRB7	DDX6, CELF1	MS	Treg	immune	3	6
cytoplasmic stress granule	Astrocyte	GO:0010494	16.3375	0.00840828	0.00840828	DYRK3	ATXN2, ATXN2L	T1D	Astrocytes	neural	3	6
cytoplasmic stress granule	hFOB_Diff	GO:0010494	14.4704	0.00337264	0.00337264		ATXN2, DYRK3, ATXN2L	T1D	hFOB_Diff	metabolic	3	6
cytoplasmic stress granule	hTM	GO:0010494	19.4511	0.00840828	0.01677	DDX6, KPNB1, CELF1		MS	hTM	other	3	6
cytosolic small ribosomal subunit	pDC	GO:0022627	5.34042	0.00679157	0.00679157	EIF2D, RPS14	RPS10	SLE	pDC	immune	3	6
endoplasmic reticulum lumen	hMSC_BMP2	GO:0005788	6.42123	0.0262031	0.0262031		COL7A1, DAG1, SHISA5	CRO	Osteo_BMP2_3D_hMSC	metabolic	3	6
endoplasmic reticulum lumen	SGBS_Diff	GO:0005788	5.00856	0.0105615	0.0209237		COL7A1, DAG1, LAMB2	IBD	Adipo_SGBS	metabolic	3	6
endoplasmic reticulum lumen	PBMC_naiveTCD4_unstim	GO:0005788	10.4731	0.00154812	0.00154812		ERAP1, POGLUT1, ERAP2	JIA	NaiveT_unsti	immune	3	6
external side of plasma membrane	Th17_activated	GO:0009897	7.15892	0.0395781	0.0395781	CD28, CTLA4	ABCG1	VIT	Th17_act	immune	3	6
external side of plasma membrane	TR1_activated	GO:0009897	6.28824	0.0159056	0.0159056	CTLA4	CD28, SLC2A4	T1D	Tr1_act	immune	3	6
external side of plasma membrane	Th2_activated	GO:0009897	130.512	0.00579884	0.00579884	CTLA4, ABCG1	CD28	GD	Th2_act	immune	3	6
external side of plasma membrane	PBMC_naiveTCD4_unstim	GO:0009897	6.12276	0.0159056	0.0172648		CD28, CTLA4, PTPRC	RA	NaiveT_unsti	immune	3	6
extracellular exosome	Th2	GO:0070062	4.97636	0.00693731	0.00693731		FASLG, HSPD1, ICAM1	SLE	Th2	immune	3	6
extracellular exosome	klaus_pancreas_cells_Alpha	GO:0070062	13.0052	0.00360872	0.0143697	CD63, ICAM1, PMEL		T1D	Panc_Alpha(sc)	metabolic	3	6
extracellular exosome	EndoC_BH1	GO:0070062	11.7375	0.0421548	0.0421548		CD63, RAB5B, PMEL	RA	EndoC_BH1	metabolic	3	6
GTPase activity	GCB	GO:0003924	3.3519	0.0138968	0.0138968	RGS2, RGS13	RGS14	MS	GCB	immune	3	6
kinase binding	NaiveB	GO:0019900	11.8502	0.023181	0.023181	SP100	PTPN22, CAB39	CRO	NaiveB	immune	3	6
membrane raft	TR1_activated	GO:0045121	5.6311	0.0285388	0.0285388		PPP2R1B, TLR1, TLR6	ALG	Tr1_act	immune	3	6
membrane raft	Th17_activated	GO:0045121	4.66722	0.0289986	0.0289986	PPP2R1B	TLR1, TLR6	ALG	Th17_act	immune	3	6
membrane raft	SGBS_Undiff	GO:0045121	4.97083	0.0257407	0.0257407		PPP2R1B, TLR1, TLR6	ALG	PreAdipo_SGBS	metabolic	3	6
membrane raft	Th1_activated	GO:0045121	4.96729	0.0376411	0.0376411	TLR6	PPP2R1B, TLR1	ALG	Th1_act	immune	3	6
miRNA binding	NaiveB	GO:0035198	16.836	0.000430358	0.000430358		HNRNPA2B1, AGO1, AGO2	T1D	NaiveB	immune	3	6
mitochondrial outer membrane	PHSM_myotubes	GO:0005741	4.99162	0.0119194	0.0119194		BAD, CYP27B1, BCL2L11	VIT	Myotubes	metabolic	3	6
mitochondrial outer membrane	Human_Hepatocytes	GO:0005741	5.64985	0.0163273	0.0490153		MTCH2, PTRH2, CISD2	MS	Hepatocytes	metabolic	3	6
negative regulation of inflammatory response	Th1	GO:0050728	7.74433	0.020345	0.020345	TNFRSF1A	STAT3, TNFAIP3	MS	Th1	immune	3	6
negative regulation of inflammatory response	Th2	GO:0050728	8.35994	0.0245001	0.0390976	PTGER4, TNFRSF1A, NR1H3		MS	Th2	immune	3	6
negative regulation of inflammatory response	Th2	GO:0050728	5.9877	0.0326214	0.0326214	IL13, PTGER4	IL4	ALG	Th2	immune	3	6
negative regulation of translation	NaiveT	GO:0017148	12.6021	0.00549584	0.00549584		DDX6, GIGYF2, SERBP1	CRO	NaiveT	immune	3	6
positive regulation of cell growth	Th17	GO:0030307	13.3918	0.0429872	0.0429872	ERBB2, IL2, CEP43		RA	Th17	immune	3	6
positive regulation of cell growth	HMC3_activated	GO:0030307	6.96922	0.00495931	0.00495931	ERBB2, SPHK1	H3-3B	SLE	Microglia_act	neural	3	6
positive regulation of DNA-binding transcription factor activity	TR1_activated	GO:0051091	9.51304	4.68865e-05	0.00337717		DVL2, IKBKE, PRKD2	T1D	Tr1_act	immune	3	6
positive regulation of DNA-binding transcription factor activity	TR1	GO:0051091	10.0009	1.56748e-05	0.00337717	DVL2, PRKD2	IKBKE	T1D	Tr1	immune	3	6
positive regulation of interleukin-6 production	PBMC_naiveTCD4_8hr	GO:0032755	5.3626	0.00628007	0.00917079		IL6R, TLR1, TLR6	ALG	NaiveT_8h	immune	3	6
positive regulation of interleukin-6 production	SGBS_Undiff	GO:0032755	9.45158	0.0036788	0.0036788		TLR1, TLR6, TSLP	ALG	PreAdipo_SGBS	metabolic	3	6
positive regulation of interleukin-6 production	NaiveT	GO:0032755	5.7	0.0128633	0.0128633		STAT3, TLR1, TLR6	ALG	NaiveT	immune	3	6
positive regulation of protein phosphorylation	GCB	GO:0001934	3.99212	0.000535759	0.000535759	CD40, HRAS	ERBB2	SLE	GCB	immune	3	6
positive regulation of protein phosphorylation	TR1	GO:0001934	4.73413	0.0209025	0.0209025	CDK2AP1, HDAC3	ERBB2	ALG	Tr1	immune	3	6
positive regulation of protein phosphorylation	NaiveB	GO:0001934	3.01603	0.00146501	0.00289423	CD40, HRAS	ERBB2	SLE	NaiveB	immune	3	6
positive regulation of protein phosphorylation	pDC	GO:0001934	2.44543	0.0340106	0.0340106	AKT1	CD40, STK4	RA	pDC	immune	3	6
positive regulation of protein phosphorylation	TR1_activated	GO:0001934	5.90139	0.00104368	0.0016883	CDK2AP1	ERBB2, HDAC3	ALG	Tr1_act	immune	3	6
positive regulation of reactive oxygen species metabolic process	NK	GO:2000379	19.6372	0.00583987	0.0130551	MAPK14, RNF41	PARK7	RA	NK	immune	3	6
positive regulation of tumor necrosis factor production	TFH	GO:0032760	2.57808	0.00965958	0.0370804	SPN	IFNG, DHX9	SLE	TFH	immune	3	6
positive regulation of tumor necrosis factor production	hFOB_Diff	GO:0032760	8.85287	0.00798889	0.00798889		IFNGR1, PTPRJ, STAT3	MS	hFOB_Diff	metabolic	3	6
positive regulation of tumor necrosis factor production	NaiveT	GO:0032760	4.56747	0.0404521	0.0404521	IL23A	STAT3, TLR1	ALG	NaiveT	immune	3	6
protein domain specific binding	SGBS_Undiff	GO:0019904	11.5203	0.00722274	0.0287251	HIF1A	DDX6, IKZF4	RA	PreAdipo_SGBS	metabolic	3	6
protein domain specific binding	Monocyte	GO:0019904	15.0113	0.0331889	0.0331889	HIF1A	CDK2, IKZF4	RA	Monocytes	immune	3	6
protein domain specific binding	hFOB_Diff	GO:0019904	4.91621	0.00722274	0.00722274		DDX6, IQGAP1, IKZF4	ALG	hFOB_Diff	metabolic	3	6
protein domain specific binding	hMSC_BMP2	GO:0019904	13.0361	0.00722274	0.00722274		DDX6, HIF1A, IKZF4	RA	Osteo_BMP2_3D_hMSC	metabolic	3	6
protein domain specific binding	Seale_Adipocytes_PreDiff	GO:0019904	7.62111	0.00722274	0.00722274		DDX6, HIF1A, IKZF4	RA	PreAdipocytes	metabolic	3	6
protein domain specific binding	SGBS_Undiff	GO:0019904	6.11571	0.00722274	0.0133348		CDK2, DDX6, IKZF4	ALG	PreAdipo_SGBS	metabolic	3	6
protein domain specific binding	hESC_HypothalamicNPC	GO:0019904	22.5169	0.00334858	0.00334858		CDK2, HIF1A, IKZF4	RA	NPC_hESC	neural	3	6
protein domain specific binding	Monocyte	GO:0019904	10.769	0.0133348	0.0133348		ESRRA, EZR, IQGAP1	MS	Monocytes	immune	3	6
protein domain specific binding	hESC_HypothalamicNeuron	GO:0019904	10.769	0.0331889	0.0331889	IKZF4	CDK2, IRF3	VIT	HNs_hESC	neural	3	6
protein domain specific binding	hFOB_Diff	GO:0019904	6.39107	0.00722274	0.0287251		DDX6, HIF1A, IKZF4	RA	hFOB_Diff	metabolic	3	6
protein domain specific binding	hMSC	GO:0019904	9.52639	0.0287251	0.0287251	DDX6, IQGAP1	IKZF4	ALG	hMSC	other	3	6
protein domain specific binding	hMSC_Adipocyte	GO:0019904	5.56598	0.0133348	0.0331889		CDK2, ESRRA, IKZF4	T1D	Adipo_hMSC	metabolic	3	6
protein domain specific binding	Human_Hepatocytes	GO:0019904	9.83242	0.00722274	0.00722274		DDX6, PLXNB3, IKZF4	RA	Hepatocytes	metabolic	3	6
protein domain specific binding	Seale_Adipocytes_Diff	GO:0019904	7.74019	0.00722274	0.00722274		DDX6, HIF1A, IKZF4	RA	Adipocytes	metabolic	3	6
protein-containing complex binding	Th2_activated	GO:0044877	6.82984	0.0260234	0.0260234	MYC	TBC1D5, DCLRE1B	CRO	Th2_act	immune	3	6
regulation of mitotic cell cycle	SGBS_Diff	GO:0007346	24.7777	0.000174149	0.00363897		CDK2, GBF1, IQGAP1	ALG	Adipo_SGBS	metabolic	3	6
regulation of mitotic cell cycle	Treg	GO:0007346	15.9422	0.00151926	0.00151926	IQGAP1	CDK2, GBF1	ALG	Treg	immune	3	6
regulation of mitotic cell cycle	Th1	GO:0007346	17.7288	0.000869013	0.0024284	IQGAP1	CDK2, GBF1	ALG	Th1	immune	3	6
regulation of mitotic cell cycle	Th1_activated	GO:0007346	18.362	0.00950224	0.00950224	IQGAP1	CDK2, GBF1	ALG	Th1_act	immune	3	6
regulation of transcription by RNA polymerase II	Treg_activated	GO:0006357	2.6535	0.00914422	0.0125435		DGKQ, FUS, PPARD	SLE	Treg_act	immune	3	6
regulation of transcription by RNA polymerase II	hTM	GO:0006357	4.55354	0.0246726	0.0307076	FUS, PPARD	DGKQ	SLE	hTM	other	3	6
regulation of transcription by RNA polymerase II	Th2_activated	GO:0006357	3.15245	0.00224162	0.00634226	ID2, CDK2AP1	CEBPG	ALG	Th2_act	immune	3	6
regulation of transcription by RNA polymerase II	hESC	GO:0006357	3.9238	0.000104835	0.000233859	FUS	DGKQ, PPARD	SLE	hESC	other	3	6
regulation of transcription by RNA polymerase II	Th1	GO:0006357	3.26404	0.000980047	0.000980047	CDK2AP1, RNF14	STAT3	MS	Th1	immune	3	6
regulation of transcription by RNA polymerase II	iPSC_NPC	GO:0006357	2.63455	0.0324379	0.0324379	CEBPG	STAT3, CDK2AP1	ALG	NPC_iPSC	neural	3	6
regulation of transcription by RNA polymerase II	GCB	GO:0006357	3.65014	1.88905e-05	0.00696831	HRAS	DGKQ, PPARD	SLE	GCB	immune	3	6
regulation of transcription by RNA polymerase II	Treg	GO:0006357	2.83721	0.000980047	0.0371181		DGKQ, FUS, PPARD	SLE	Treg	immune	3	6
regulation of transcription by RNA polymerase II	Th17_activated	GO:0006357	3.57857	0.00253904	0.00253904	CEBPG, ID2, CDK2AP1		ALG	Th17_act	immune	3	6
regulation of transcription by RNA polymerase II	NaiveB	GO:0006357	3.46532	0.0138213	0.040781	HRAS, PPARD	DGKQ	SLE	NaiveB	immune	3	6
regulation of transcription by RNA polymerase II	Th2	GO:0006357	3.60211	9.97048e-05	0.0138213	HRAS	DGKQ, PPARD	SLE	Th2	immune	3	6
regulation of transcription by RNA polymerase II	Th2_activated	GO:0006357	3.75014	1.99487e-06	0.0246726	HRAS	DGKQ, PPARD	SLE	Th2_act	immune	3	6
response to virus	Th17	GO:0009615	6.34262	5.20878e-23	5.43177e-06	IFNG, IRF7, ISG15		SLE	Th17	immune	3	6
response to virus	PBMC_naiveTCD4_24hr	GO:0009615	4.8411	3.65233e-07	0.00475211		IRF7, TNFSF4, ISG15	SLE	NaiveT_24h	immune	3	6
response to virus	Th1	GO:0009615	5.26093	1.34581e-10	0.00131018	IRF7	IFNG, ISG15	SLE	Th1	immune	3	6
response to virus	PBMC_naiveTCD4_8hr	GO:0009615	2.99091	2.19845e-07	0.00215698		IRF7, TNFSF4, ISG15	SLE	NaiveT_8h	immune	3	6
response to virus	Th17_activated	GO:0009615	6.65353	1.60839e-23	6.05801e-08	IFNG, ISG15	IRF7	SLE	Th17_act	immune	3	6
response to virus	NaiveT	GO:0009615	3.08278	3.63885e-12	0.00260596		IRF7, TNFSF4, ISG15	SLE	NaiveT	immune	3	6
response to virus	Monocyte	GO:0009615	6.45011	0.0218073	0.0218073	ISG15	IRF7, CCL22	SLE	Monocytes	immune	3	6
response to virus	Th2	GO:0009615	3.7902	4.93147e-10	4.92646e-08	ISG15	IFNG, IRF7	SLE	Th2	immune	3	6
response to virus	Th2_activated	GO:0009615	5.10271	3.63885e-12	0.00032173	IFNG, IRF7	ISG15	SLE	Th2_act	immune	3	6
response to virus	Th1_activated	GO:0009615	4.95372	0.00728315	0.00773219	IFNG	IRF7, ISG15	SLE	Th1_act	immune	3	6
RNA splicing	pDC	GO:0008380	3.11856	0.000256325	0.000553095	U2AF1, SCAF11, CDK12		ALG	pDC	immune	3	6
transcription corepressor activity	hESC	GO:0003714	6.93785	0.0310468	0.0310468	PA2G4, SF1	PFDN5	T1D	hESC	other	3	6
transcription corepressor activity	SGBS_Undiff	GO:0003714	4.60261	0.044425	0.044425		PA2G4, HDAC3, SUFU	ALG	PreAdipo_SGBS	metabolic	3	6
transcription corepressor binding	GCB	GO:0001222	12.9515	0.00658046	0.0128942		RUNX3, ENO1, PHF1	ALG	GCB	immune	3	6
transcription corepressor binding	PBMC_naiveTCD4_24hr	GO:0001222	21.2081	3.65354e-07	3.65354e-07		BCL6, RUNX3, ETS1	ALG	NaiveT_24h	immune	3	6
transcription corepressor binding	CD1cPluscDC	GO:0001222	20.9463	0.0469769	0.0469769	BCL6, RUNX3, ENO1		CEL	cDC_CD1c	immune	3	6
transcription corepressor binding	PBMC_naiveTCD4_8hr	GO:0001222	32.6279	1.2724e-05	0.00157256		BCL6, RUNX3, ETS1	CEL	NaiveT_8h	immune	3	6
apoptotic process	Th2_activated	GO:0006915	2.38429	6.00925e-07	0.0357633	BCLAF1	BAD	MS	Th2_act	immune	2	6
apoptotic process	Seale_Adipocytes_Diff	GO:0006915	3.8943	0.0104079	0.0201122		BAD, BCLAF1	MS	Adipocytes	metabolic	2	6
apoptotic process	PHSM_myotubes	GO:0006915	2.79785	0.018042	0.018042		BAD, BCL2L11	VIT	Myotubes	metabolic	2	6
apoptotic process	hMSC	GO:0006915	6.35811	0.00610878	0.00610878	BAD, BCLAF1		MS	hMSC	other	2	6
apoptotic process	Th17	GO:0006915	2.19245	2.01048e-10	0.0357633	IFNG, PPARD		SLE	Th17	immune	2	6
apoptotic process	SGBS_Diff	GO:0006915	5.05576	0.0201122	0.0201122		BAD, BCLAF1	MS	Adipo_SGBS	metabolic	2	6
apoptotic process	HMC3	GO:0006915	2.44884	0.018042	0.018042	BAD	BOK	T1D	Microglia	neural	2	6
apoptotic process	HMC3	GO:0006915	3.23294	0.0104079	0.0104079	BAD, BCLAF1		MS	Microglia	neural	2	6
apoptotic process	hESC	GO:0006915	4.27394	0.00610878	0.00610878	IRF3	BAD	VIT	hESC	other	2	6
apoptotic process	TR1	GO:0006915	3.20198	0.0069945	0.0442492		FASLG, PPARD	SLE	Tr1	immune	2	6
apoptotic process	Monocyte	GO:0006915	6.26475	0.0201122	0.0201122		BAD, BCLAF1	MS	Monocytes	immune	2	6
apoptotic process	hMSC_Adipocyte	GO:0006915	4.27394	0.041361	0.041361		BAD, IRF3	VIT	Adipo_hMSC	metabolic	2	6
apoptotic process	hMSC_Adipocyte	GO:0006915	3.34637	0.0174094	0.0174094		BAD, BCLAF1	MS	Adipo_hMSC	metabolic	2	6
apoptotic process	HMC3_activated	GO:0006915	4.92433	0.0174094	0.0174094	BAD, IRF3		VIT	Microglia_act	neural	2	6
apoptotic process	iPSC_NPC	GO:0006915	1.90743	0.0174094	0.0174094		BAD, BCLAF1	MS	NPC_iPSC	neural	2	6
apoptotic process	HMC3_activated	GO:0006915	4.35613	0.0104079	0.0104079	BAD, BCLAF1		MS	Microglia_act	neural	2	6
CD40 receptor complex	GCB	GO:0035631	37.3917	5.27044e-06	1.06471e-05	CD40	TRAF3	MS	GCB	immune	2	6
CD40 receptor complex	NaiveB	GO:0035631	33.1701	5.27044e-06	1.31726e-05	CD40	TRAF3	MS	NaiveB	immune	2	6
cell adhesion	Th17	GO:0007155	1.82896	0.0210557	0.0210557	ICAM1, ITGB7		T1D	Th17	immune	2	6
cell adhesion	hMSC_BMP2	GO:0007155	3.55631	0.0170565	0.0170565		ICAM1, LAMC1	SLE	Osteo_BMP2_3D_hMSC	metabolic	2	6
cell adhesion	Th1	GO:0007155	2.02148	0.000863176	0.000863176		ITGB1, ITGB7	T1D	Th1	immune	2	6
cell adhesion	Th1_activated	GO:0007155	1.9798	0.000774728	0.000774728	ITGB7	ITGB1	T1D	Th1_act	immune	2	6
cell adhesion	Treg	GO:0007155	1.74583	0.0059447	0.0059447		ICAM1, MAEA	SLE	Treg	immune	2	6
cell adhesion	TFH	GO:0007155	1.28027	0.0059447	0.0059447		ICAM1, MAEA	SLE	TFH	immune	2	6
cell adhesion	hTM	GO:0007155	3.05793	0.0382859	0.0382859	CD44, ICAM1		SLE	hTM	other	2	6
cellular response to epidermal growth factor stimulus	hTM	GO:0071364	22.0273	5.1486e-06	0.00115857	ZFP36L1, IQGAP1		ALG	hTM	other	2	6
cellular response to epidermal growth factor stimulus	Monocyte	GO:0071364	37.8294	0.000207362	0.000207362		ZFP36L1, IQGAP1	MS	Monocytes	immune	2	6
cellular response to epidermal growth factor stimulus	Th2	GO:0071364	14.6231	0.000414408	0.00072466	ERBB2	ZFP36L1	ALG	Th2	immune	2	6
cellular response to epidermal growth factor stimulus	Th17_activated	GO:0071364	32.8331	0.00072466	0.00072466	ZFP36L1	ERBB2	RA	Th17_act	immune	2	6
cellular response to epidermal growth factor stimulus	SGBS_Diff	GO:0071364	15.6833	0.000302192	0.000302192		ERBB2, IQGAP1	ALG	Adipo_SGBS	metabolic	2	6
cellular response to epidermal growth factor stimulus	Th2	GO:0071364	28.5271	0.000414408	0.00115857	ERBB2	ZFP36L1	RA	Th2	immune	2	6
cellular response to epidermal growth factor stimulus	Th2_activated	GO:0071364	28.067	0.00072466	0.00115857		ZFP36L1, ERBB2	RA	Th2_act	immune	2	6
cellular response to epidermal growth factor stimulus	Th1	GO:0071364	15.3996	0.000207362	0.00115857	ZFP36L1, ERBB2		T1D	Th1	immune	2	6
cellular response to epidermal growth factor stimulus	Treg	GO:0071364	28.067	0.000207362	0.00072466	ZFP36L1, ERBB2		RA	Treg	immune	2	6
cellular response to epidermal growth factor stimulus	klaus_pancreas_cells_Acinar	GO:0071364	66.929	8.30081e-05	0.00072466	ERBB2, PLCG1		MS	Panc_Acinar(sc)	metabolic	2	6
cellular response to epidermal growth factor stimulus	Th1	GO:0071364	32.2251	8.30081e-05	0.00072466	ZFP36L1, ERBB2		RA	Th1	immune	2	6
cellular response to epidermal growth factor stimulus	NaiveB	GO:0071364	12.5191	0.00115857	0.00115857	ZFP36L1	ERBB2	T1D	NaiveB	immune	2	6
cellular response to epidermal growth factor stimulus	Th1_activated	GO:0071364	15.0013	0.000207362	0.00247887		ZFP36L1, ERBB2	T1D	Th1_act	immune	2	6
cellular response to epidermal growth factor stimulus	Astrocyte	GO:0071364	22.5994	8.30081e-05	0.00453767	IQGAP1	PLCG1	MS	Astrocytes	neural	2	6
cellular response to epidermal growth factor stimulus	Th17	GO:0071364	14.2636	0.000414408	0.00115857	ZFP36L1, ERBB2		T1D	Th17	immune	2	6
cellular response to epidermal growth factor stimulus	Th17	GO:0071364	15.0013	8.30081e-05	0.00072466	ZFP36L1, ERBB2		ALG	Th17	immune	2	6
cellular response to epidermal growth factor stimulus	Th1_activated	GO:0071364	31.0742	0.000207362	0.00072466		ZFP36L1, ERBB2	RA	Th1_act	immune	2	6
cellular response to epidermal growth factor stimulus	TR1_activated	GO:0071364	18.9147	0.000207362	0.00173653		ZFP36L1, ERBB2	ALG	Tr1_act	immune	2	6
cellular response to epidermal growth factor stimulus	Th17	GO:0071364	32.2251	8.30081e-05	0.000414408	ZFP36L1, ERBB2		RA	Th17	immune	2	6
cellular response to epidermal growth factor stimulus	TR1	GO:0071364	19.1226	8.30081e-05	0.00072466		ZFP36L1, ERBB2	ALG	Tr1	immune	2	6
cellular response to hypoxia	TR1_activated	GO:0071456	6.22327	0.0182893	0.0182893		BAD, ZFP36L1	T1D	Tr1_act	immune	2	6
cellular response to hypoxia	Th2_activated	GO:0071456	8.1684	0.0136127	0.0473362	MYC	ZFP36L1	RA	Th2_act	immune	2	6
cellular response to hypoxia	Astrocyte	GO:0071456	14.0291	0.000922329	0.0107102	HIF1A	MYC	RA	Astrocytes	neural	2	6
cellular response to hypoxia	klaus_pancreas_cells_Alpha	GO:0071456	28.7263	0.0036788	0.0036788	HIF1A, MYC		RA	Panc_Alpha(sc)	metabolic	2	6
cellular response to hypoxia	HMC3	GO:0071456	9.3349	0.0036788	0.00917079	HYOU1	HIF1A	RA	Microglia	neural	2	6
cellular response to hypoxia	Th2	GO:0071456	8.1684	0.0136127	0.0136127	MYC	ZFP36L1	RA	Th2	immune	2	6
chaperone cofactor-dependent protein refolding	PBMC_naiveTCD4_24hr	GO:0051085	47.8772	0.0259716	0.0432731	SDF2L1	GAK	SLE	NaiveT_24h	immune	2	6
chaperone cofactor-dependent protein refolding	Astrocyte	GO:0051085	42.9668	0.0454845	0.0454845	SDF2L1	GAK	SLE	Astrocytes	neural	2	6
chaperone cofactor-dependent protein refolding	PBMC_naiveTCD4_8hr	GO:0051085	27.9284	0.0324956	0.0324956	SDF2L1	GAK	SLE	NaiveT_8h	immune	2	6
chemotaxis	Monocyte	GO:0006935	12.099	0.00187957	0.00187957	CCL2	CCL1	CRO	Monocytes	immune	2	6
chemotaxis	Th2	GO:0006935	18.073	4.51123e-05	0.0074911		CCR4, CCR5	CEL	Th2	immune	2	6
chemotaxis	Astrocyte	GO:0006935	8.16089	0.0016298	0.00474206	PLAU, MAPK1		MS	Astrocytes	neural	2	6
chemotaxis	PBMC_naiveTCD4_24hr	GO:0006935	59.5654	7.48879e-06	0.000125137		CCR5, CCR2	JIA	NaiveT_24h	immune	2	6
chemotaxis	Th17_activated	GO:0006935	29.9233	2.93807e-06	0.000808738	CCR4, CCR5		CEL	Th17_act	immune	2	6
chromatin binding	pDC	GO:0003682	5.49411	0.0319101	0.0319101	FUS, HMGA1		GD	pDC	immune	2	6
chromatin binding	Treg	GO:0003682	15.4522	0.0319101	0.0319101		EGR2, KAT5	ECZ	Treg	immune	2	6
chromatin binding	PHSM_myotubes	GO:0003682	7.49197	0.0319101	0.0319101		FUS, HMGA1	GD	Myotubes	metabolic	2	6
cytokine activity	Th17	GO:0005125	30.3548	0.00124373	0.00124373	IL26	IL22	ECZ	Th17	immune	2	6
cytokine activity	Th2	GO:0005125	4.3781	7.74853e-05	0.0123594	IL2	IL4	ALG	Th2	immune	2	6
cytokine activity	Th1_activated	GO:0005125	5.28682	4.45809e-07	0.00495931	IL2, IL4		ALG	Th1_act	immune	2	6
cytokine activity	Th1	GO:0005125	4.55323	0.0246413	0.0246413		IL2, IL4	ALG	Th1	immune	2	6
cytoplasmic ribonucleoprotein granule	SGBS_Diff	GO:0036464	13.9513	0.0346954	0.0346954		DDX6, SARNP	RA	Adipo_SGBS	metabolic	2	6
cytoplasmic ribonucleoprotein granule	hFOB_Diff	GO:0036464	8.19638	0.00831526	0.0346954		DDX6, IQGAP1	ALG	hFOB_Diff	metabolic	2	6
cytoplasmic ribonucleoprotein granule	Th2_activated	GO:0036464	10.576	0.0494565	0.0494565	DDX6	SARNP	RA	Th2_act	immune	2	6
cytoplasmic ribonucleoprotein granule	hTM	GO:0036464	8.30013	0.00831526	0.023181	DDX6, IQGAP1		ALG	hTM	other	2	6
cytoplasmic ribonucleoprotein granule	hMSC	GO:0036464	17.2555	0.00167035	0.00167035	DDX6	SARNP	RA	hMSC	other	2	6
cytoplasmic ribonucleoprotein granule	EndoC_BH1	GO:0036464	7.99647	0.00831526	0.0145199		DDX6, IQGAP1	MS	EndoC_BH1	metabolic	2	6
cytoplasmic ribonucleoprotein granule	HMC3	GO:0036464	7.5369	0.0494565	0.0494565	SARNP	AGO1	T1D	Microglia	neural	2	6
cytoplasmic ribonucleoprotein granule	TFH	GO:0036464	5.65939	0.0160429	0.0160429		DDX6, SARNP	RA	TFH	immune	2	6
cytoplasmic ribonucleoprotein granule	SGBS_Undiff	GO:0036464	15.2491	0.023181	0.023181		DDX6, SARNP	RA	PreAdipo_SGBS	metabolic	2	6
cytoplasmic ribonucleoprotein granule	Th2	GO:0036464	7.57649	0.00686782	0.00686782		DDX6, SARNP	RA	Th2	immune	2	6
cytoplasmic ribonucleoprotein granule	hFOB_Diff	GO:0036464	9.36729	0.00831526	0.00831526		SOCS1, AGO2	T1D	hFOB_Diff	metabolic	2	6
cytoplasmic stress granule	hMSC	GO:0010494	18.2509	0.00381026	0.0317354	DDX6	CELF1	MS	hMSC	other	2	6
cytoplasmic stress granule	Seale_Adipocytes_PreDiff	GO:0010494	6.96169	0.00152734	0.00152734		DDX6, CELF1	MS	PreAdipocytes	metabolic	2	6
cytoplasmic stress granule	hFOB_Diff	GO:0010494	8.44104	0.00142908	0.00142908		DDX6, ATXN2	ALG	hFOB_Diff	metabolic	2	6
cytoplasmic stress granule	hFOB_Diff	GO:0010494	11.2547	0.00142908	0.00142908		DDX6, ATXN2	RA	hFOB_Diff	metabolic	2	6
cytoplasmic stress granule	hMSC_Adipocyte	GO:0010494	9.51104	0.0212019	0.0317354		DDX6, CELF1	MS	Adipo_hMSC	metabolic	2	6
cytoplasmic stress granule	SGBS_Undiff	GO:0010494	17.7706	0.00152734	0.0132794		DDX6, GIGYF2	CRO	PreAdipo_SGBS	metabolic	2	6
cytoplasmic stress granule	Monocyte	GO:0010494	15.7043	0.00760435	0.00760435		DDX6, GIGYF2	CRO	Monocytes	immune	2	6
cytoplasmic stress granule	hFOB_Diff	GO:0010494	8.13595	0.00152734	0.0317354		DDX6, CELF1	MS	hFOB_Diff	metabolic	2	6
cytoplasmic stress granule	Seale_Adipocytes_Diff	GO:0010494	9.12545	0.00152734	0.0212019		DDX6, CELF1	MS	Adipocytes	metabolic	2	6
cytoplasmic stress granule	hESC_HypothalamicNeuron	GO:0010494	14.3677	0.00152734	0.00381026		DDX6, CELF1	MS	HNs_hESC	neural	2	6
cytoplasmic stress granule	TR1_activated	GO:0010494	9.78672	0.00760435	0.0132794	GRB7	CELF1	MS	Tr1_act	immune	2	6
cytoplasmic stress granule	EndoC_BH1	GO:0010494	8.23517	0.00381026	0.0452402		DDX6, CELF1	MS	EndoC_BH1	metabolic	2	6
cytoplasmic stress granule	NK	GO:0010494	1.85248	0.0292664	0.0292664	ATXN2L, RC3H1		SLE	NK	immune	2	6
cytoplasmic stress granule	GCB	GO:0010494	8.88531	0.00152734	0.0212019		DDX6, GIGYF2	CRO	GCB	immune	2	6
cytoplasmic stress granule	PBMC_naiveTCD4_24hr	GO:0010494	13.2409	0.0212019	0.0317354		DDX6, GIGYF2	CRO	NaiveT_24h	immune	2	6
cytoplasmic stress granule	HMC3	GO:0010494	8.76992	0.00760435	0.0452402	DDX6, CELF1		MS	Microglia	neural	2	6
cytoplasmic stress granule	Treg_activated	GO:0010494	4.28674	0.0466968	0.0466968	GRB7, ATXN2L		T1D	Treg_act	immune	2	6
cytosolic small ribosomal subunit	Th17_activated	GO:0022627	17.4552	0.00113689	0.00113689		RPS11, RPS26	VIT	Th17_act	immune	2	6
cytosolic small ribosomal subunit	SGBS_Diff	GO:0022627	26.74	0.00317634	0.0047593		RPS25, RPS26	RA	Adipo_SGBS	metabolic	2	6
cytosolic small ribosomal subunit	Treg_activated	GO:0022627	17.4552	0.0379429	0.0379429	RPS11	RPS26	VIT	Treg_act	immune	2	6
cytosolic small ribosomal subunit	Treg	GO:0022627	7.68791	3.81567e-05	0.013034	EIF2D	RPS26	T1D	Treg	immune	2	6
cytosolic small ribosomal subunit	TR1_activated	GO:0022627	38.0842	4.64502e-14	5.49069e-07	RPS25	RPS26	RA	Tr1_act	immune	2	6
cytosolic small ribosomal subunit	TR1	GO:0022627	15.3758	0.00467138	0.013034		RPS11, RPS26	VIT	Tr1	immune	2	6
cytosolic small ribosomal subunit	NaiveT	GO:0022627	11.6961	0.00640785	0.00640785	RPS11, RPS26		VIT	NaiveT	immune	2	6
cytosolic small ribosomal subunit	hESC_HypothalamicNeuron	GO:0022627	17.954	0.000227877	0.00113689		EIF2D, RPS26	T1D	HNs_hESC	neural	2	6
cytosolic small ribosomal subunit	Th2_activated	GO:0022627	11.0244	0.00932819	0.00932819	RPS26	EIF2D	T1D	Th2_act	immune	2	6
cytosolic small ribosomal subunit	HMC3_activated	GO:0022627	27.3213	0.00113689	0.00113689	RPS25	RPS26	RA	Microglia_act	neural	2	6
cytosolic small ribosomal subunit	Treg	GO:0022627	18.2142	0.0379429	0.0379429	RPS11	RPS26	VIT	Treg	immune	2	6
cytosolic small ribosomal subunit	iPSC_NPC	GO:0022627	12.6947	0.0047593	0.0047593	RPS11	RPS26	VIT	NPC_iPSC	neural	2	6
cytosolic small ribosomal subunit	SGBS_Undiff	GO:0022627	29.2274	5.49069e-07	5.49069e-07		RPS25, RPS26	RA	PreAdipo_SGBS	metabolic	2	6
cytosolic small ribosomal subunit	TR1	GO:0022627	38.0842	4.64502e-14	0.00056907		RPS25, RPS26	RA	Tr1	immune	2	6
cytosolic small ribosomal subunit	hMSC_Adipocyte	GO:0022627	14.1211	0.000937561	0.00198739		EIF2D, RPS26	T1D	Adipo_hMSC	metabolic	2	6
cytosolic small ribosomal subunit	TFH	GO:0022627	5.26286	0.013034	0.013034	RPS26	EIF2D	T1D	TFH	immune	2	6
cytosolic small ribosomal subunit	Th1_activated	GO:0022627	17.2161	0.0379429	0.0379429	RPS11	RPS26	VIT	Th1_act	immune	2	6
cytosolic small ribosomal subunit	hTM	GO:0022627	18.6706	0.00233979	0.00233979	RPS25	RPS26	RA	hTM	other	2	6
cytosolic small ribosomal subunit	Th1	GO:0022627	17.7011	0.0379429	0.0379429		RPS11, RPS26	VIT	Th1	immune	2	6
cytosolic small ribosomal subunit	HMC3	GO:0022627	23.2737	0.00113689	0.00317634	RPS25	RPS26	RA	Microglia	neural	2	6
cytosolic small ribosomal subunit	TR1_activated	GO:0022627	17.4415	4.56557e-12	6.85575e-05		RPS11, RPS26	VIT	Tr1_act	immune	2	6
cytosolic small ribosomal subunit	Th2_activated	GO:0022627	20.2706	6.09126e-09	6.09126e-09	RPS25, RPS26		RA	Th2_act	immune	2	6
cytosolic small ribosomal subunit	Th2	GO:0022627	12.8552	0.00467138	0.013034	RPS11, RPS26		VIT	Th2	immune	2	6
cytosolic small ribosomal subunit	HMC3	GO:0022627	18.2142	0.00113689	0.00113689		RPS11, RPS26	VIT	Microglia	neural	2	6
cytosolic small ribosomal subunit	Th17	GO:0022627	15.3758	0.00816057	0.00816057		RPS25, RPS26	RA	Th17	immune	2	6
cytosolic small ribosomal subunit	Th17	GO:0022627	12.2526	0.0195168	0.0195168		RPS11, RPS26	VIT	Th17	immune	2	6
cytosolic small ribosomal subunit	NaiveT	GO:0022627	14.7856	5.49069e-07	5.49069e-07	RPS25, RPS26		RA	NaiveT	immune	2	6
cytosolic small ribosomal subunit	hESC_HypothalamicNeuron	GO:0022627	29.9233	5.49069e-07	5.49069e-07		RPS25, RPS26	RA	HNs_hESC	neural	2	6
cytosolic small ribosomal subunit	SGBS_Undiff	GO:0022627	14.4457	0.000227877	0.00113689		EIF2D, RPS26	T1D	PreAdipo_SGBS	metabolic	2	6
cytosolic small ribosomal subunit	hTM	GO:0022627	15.3758	0.00233979	0.00233979	RPS11	RPS26	VIT	hTM	other	2	6
cytosolic small ribosomal subunit	hMSC_Adipocyte	GO:0022627	30.6531	0.00113689	0.00113689		RPS25, RPS26	RA	Adipo_hMSC	metabolic	2	6
cytosolic small ribosomal subunit	Th2_activated	GO:0022627	15.0631	4.64502e-14	2.74037e-06	RPS26	RPS11	VIT	Th2_act	immune	2	6
cytosolic small ribosomal subunit	TFH	GO:0022627	8.25439	0.013034	0.013034	RPS11, RPS26		VIT	TFH	immune	2	6
cytosolic small ribosomal subunit	Th17_activated	GO:0022627	15.6833	7.45718e-09	0.00233979	RPS25	RPS26	RA	Th17_act	immune	2	6
cytosolic small ribosomal subunit	iPSC_Neurons	GO:0022627	18.2364	5.49069e-07	5.49069e-07		RPS25, RPS26	RA	Neurons_iPSC	neural	2	6
endoplasmic reticulum lumen	PBMC_naiveTCD4_8hr	GO:0005788	4.65472	0.00154812	0.00154812		ERAP1, ERAP2	JIA	NaiveT_8h	immune	2	6
external side of plasma membrane	Th2_activated	GO:0009897	6.49311	0.0288004	0.0288004	CTLA4, ABCG1		VIT	Th2_act	immune	2	6
external side of plasma membrane	Th2	GO:0009897	6.39762	0.0288004	0.0288004		CTLA4, ABCG1	VIT	Th2	immune	2	6
external side of plasma membrane	Th2_activated	GO:0009897	12.4088	0.0395781	0.0395781	CCR5, CTLA4		CEL	Th2_act	immune	2	6
external side of plasma membrane	TR1_activated	GO:0009897	12.4088	0.00399509	0.0159056	CCR5, CTLA4		CEL	Tr1_act	immune	2	6
external side of plasma membrane	Th2	GO:0009897	14.1009	0.00399509	0.0159056		CCR5, CTLA4	CEL	Th2	immune	2	6
external side of plasma membrane	Treg	GO:0009897	5.17033	0.0395781	0.0395781	CD28, CTLA4		VIT	Treg	immune	2	6
external side of plasma membrane	PBMC_naiveTCD4_24hr	GO:0009897	5.44245	0.00399509	0.0159056		CD19, CTLA4	T1D	NaiveT_24h	immune	2	6
extracellular exosome	TFH	GO:0070062	2.13864	0.00140458	0.00140458	HSPD1	ICAM1	SLE	TFH	immune	2	6
extracellular exosome	Seale_Adipocytes_PreDiff	GO:0070062	8.71418	0.021158	0.0421548		ICAM1, NAGLU	PSO	PreAdipocytes	metabolic	2	6
extracellular exosome	hTM	GO:0070062	7.37353	0.0084956	0.0143697	ICAM1, CD274		IBD	hTM	other	2	6
extrinsic apoptotic signaling pathway in absence of ligand	GCB	GO:0097192	106.207	0.00541913	0.0139181		ERBB3, GSK3B	VIT	GCB	immune	2	6
growth factor activity	PBMC_naiveTCD4_24hr	GO:0008083	8.30294	0.00641339	0.00641339	IL2	FGF1	ALG	NaiveT_24h	immune	2	6
growth factor activity	Seale_Adipocytes_PreDiff	GO:0008083	11.0706	0.00257178	0.00257178	PDGFB	FGF1	CRO	PreAdipocytes	metabolic	2	6
growth factor binding	Th1_activated	GO:0019838	16.1684	5.93361e-10	0.000107252		ERBB2, ERBB3	T1D	Th1_act	immune	2	6
growth factor binding	TFH	GO:0019838	17.822	0.000107252	0.000107252		ERBB2, ERBB3	RA	TFH	immune	2	6
growth factor binding	Treg_activated	GO:0019838	19.9489	6.4772e-08	6.51143e-05		ERBB2, ERBB3	ALG	Treg_act	immune	2	6
growth factor binding	Th1	GO:0019838	32.8933	0.000267917	0.000267917	ERBB2, ERBB3		RA	Th1	immune	2	6
growth factor binding	NaiveB	GO:0019838	18.0831	0.00142754	0.00142754		ERBB2, ERBB3	T1D	NaiveB	immune	2	6
growth factor binding	Th1_activated	GO:0019838	18.9666	1.69662e-10	0.000107252		ERBB2, ERBB3	ALG	Th1_act	immune	2	6
growth factor binding	Th1_activated	GO:0019838	44.8849	6.4772e-08	6.51143e-05		ERBB2, ERBB3	RA	Th1_act	immune	2	6
growth hormone receptor signaling pathway via JAK-STAT	HMC3_activated	GO:0060397	175.364	0.00433053	0.00865977	STAT3, STAT5B		IBD	Microglia_act	neural	2	6
GTPase activity	Th17	GO:0003924	6.00463	0.01312	0.01312	RRAS	RAB5B	VIT	Th17	immune	2	6
GTPase activity	hESC_HypothalamicNeuron	GO:0003924	11.1515	0.0312505	0.0312505	RGS2	GNAQ	MS	HNs_hESC	neural	2	6
GTPase activity	GCB	GO:0003924	8.56597	0.0138968	0.0138968	RGS2, RGS13		CEL	GCB	immune	2	6
GTPase activity	Th1	GO:0003924	7.90764	0.0144035	0.0144035		RGS1, RGS2	CEL	Th1	immune	2	6
GTPase activity	Th17_activated	GO:0003924	4.71417	2.85561e-05	2.85561e-05	RAB14	RAB5B	RA	Th17_act	immune	2	6
GTPase activity	Th17	GO:0003924	5.77829	0.015825	0.015825	RAB14	RAB5B	RA	Th17	immune	2	6
GTPase activity	hTM	GO:0003924	5.0327	0.0170579	0.0170579	RAB5B, RRAS		VIT	hTM	other	2	6
GTPase activity	TFH	GO:0003924	6.62532	0.0144035	0.0144035	RGS1, RGS2		CEL	TFH	immune	2	6
GTPase activity	TR1	GO:0003924	9.42835	0.0325996	0.0325996	RGS1	RGS2	CEL	Tr1	immune	2	6
kinase binding	TR1_activated	GO:0019900	5.33346	0.0014685	0.0014685	PFKM, PARK7		ALG	Tr1_act	immune	2	6
kinase binding	SGBS_Undiff	GO:0019900	14.2546	0.00167035	0.00167035	CDC37	PARK7	IBD	PreAdipo_SGBS	metabolic	2	6
kinase binding	NaiveB	GO:0019900	3.41769	0.000926625	0.000926625		DGKQ, CDC37	SLE	NaiveB	immune	2	6
kinase binding	Treg	GO:0019900	10.576	0.0207355	0.0207355		HSP90AB1, FCRL3	RA	Treg	immune	2	6
kinase binding	TFH	GO:0019900	3.24596	0.00547431	0.00547431	DGKQ, TAX1BP1		SLE	TFH	immune	2	6
lamellipodium	HMC3	GO:0030027	7.75922	0.0432406	0.0432406	RHOA, DAG1		IBD	Microglia	neural	2	6
lamellipodium	HMC3_activated	GO:0030027	8.8419	0.0432406	0.0432406	RHOA, DAG1		IBD	Microglia_act	neural	2	6
lamellipodium	hMSC_Adipocyte	GO:0030027	8.26525	0.00871502	0.00871502		RHOA, DAG1	IBD	Adipo_hMSC	metabolic	2	6
lamellipodium	Seale_Adipocytes_PreDiff	GO:0030027	2.77519	0.0432406	0.0432406		CDH1, STX4	SLE	PreAdipocytes	metabolic	2	6
lamellipodium	SGBS_Diff	GO:0030027	7.60403	0.00871502	0.0217038		RHOA, DAG1	IBD	Adipo_SGBS	metabolic	2	6
membrane raft	Th17	GO:0045121	8.85574	0.000246031	0.0289986	LAT	HYAL2	IBD	Th17	immune	2	6
membrane raft	Th1_activated	GO:0045121	2.36611	0.0266345	0.0266345		CLN3, ITGB1	T1D	Th1_act	immune	2	6
membrane raft	Human_Hepatocytes	GO:0045121	26.5672	0.0289986	0.0289986		IL6ST, TNFRSF1A	JIA	Hepatocytes	metabolic	2	6
miRNA binding	HMC3	GO:0035198	17.7288	0.000291365	0.000582228		ZC3H7B, ZC3H10	ALG	Microglia	neural	2	6
miRNA binding	hESC	GO:0035198	21.3718	0.00101802	0.00101802	AGO1, ZC3H10		T1D	hESC	other	2	6
miRNA binding	hFOB_Diff	GO:0035198	22.2877	0.000116647	0.000291365		AGO2, ZC3H10	T1D	hFOB_Diff	metabolic	2	6
miRNA binding	Monocyte	GO:0035198	24.0021	0.000582228	0.000582228		ZC3H7B, ZC3H10	ALG	Monocytes	immune	2	6
miRNA binding	HMC3	GO:0035198	17.9326	0.000582228	0.000582228		AGO1, ZC3H10	T1D	Microglia	neural	2	6
miRNA binding	Human_Hepatocytes	GO:0035198	36.2823	0.000582228	0.000582228		ZC3H7B, ZC3H10	VIT	Hepatocytes	metabolic	2	6
miRNA binding	Treg_activated	GO:0035198	34.6697	0.000291365	0.00348134	ZC3H10	ZC3H7A	PSO	Treg_act	immune	2	6
miRNA binding	TR1	GO:0035198	26.443	0.000291365	0.000582228		ZC3H7B, ZC3H10	VIT	Tr1	immune	2	6
mitochondrial outer membrane	TR1_activated	GO:0005741	4.17997	0.0353208	0.0353208		BAD, TUFM	T1D	Tr1_act	immune	2	6
muscle filament sliding	iPSC_NPC	GO:0030049	57.1263	0.0101145	0.0118136		MYL6, MYL6B	VIT	NPC_iPSC	neural	2	6
muscle filament sliding	NaiveT	GO:0030049	100.991	0.0101145	0.0118136		MYL6, MYL6B	PSO	NaiveT	immune	2	6
muscle filament sliding	Treg_activated	GO:0030049	78.5486	3.68023e-05	3.68023e-05	MYL6B	MYL6	VIT	Treg_act	immune	2	6
muscle filament sliding	HMC3	GO:0030049	64.267	0.0161625	0.0330307	MYL6, MYL6B		ALG	Microglia	neural	2	6
muscle filament sliding	Treg_activated	GO:0030049	44.8849	0.0252774	0.0403882	MYL6B	MYL6	ALG	Treg_act	immune	2	6
muscle filament sliding	hMSC_Adipocyte	GO:0030049	71.9889	0.00808306	0.0118136		MYL6, MYL6B	T1D	Adipo_hMSC	metabolic	2	6
muscle filament sliding	Th1_activated	GO:0030049	77.4726	0.0118136	0.0118136	MYL6, MYL6B		VIT	Th1_act	immune	2	6
muscle filament sliding	Th1_activated	GO:0030049	50.4955	0.0252774	0.0330307	MYL6, MYL6B		ALG	Th1_act	immune	2	6
muscle filament sliding	Th1_activated	GO:0030049	48.7543	0.0236209	0.0236209	MYL6, MYL6B		T1D	Th1_act	immune	2	6
muscle filament sliding	Treg_activated	GO:0030049	87.0077	7.36438e-06	0.0118136	MYL6B	MYL6	RA	Treg_act	immune	2	6
muscle filament sliding	Th1	GO:0030049	332.676	7.36438e-06	0.0118136	MYL6B	MYL6	HT	Th1	immune	2	6
muscle filament sliding	hMSC_Adipocyte	GO:0030049	137.939	0.0101145	0.0161625		MYL6, MYL6B	RA	Adipo_hMSC	metabolic	2	6
muscle filament sliding	iPSC_NPC	GO:0030049	40.3964	0.0168546	0.0236209		MYL6, MYL6B	T1D	NPC_iPSC	neural	2	6
muscle filament sliding	Th1	GO:0030049	79.9877	7.36438e-06	0.0118136	MYL6B	MYL6	VIT	Th1	immune	2	6
muscle filament sliding	hMSC_Adipocyte	GO:0030049	64.267	0.0101145	0.0118136		MYL6, MYL6B	ALG	Adipo_hMSC	metabolic	2	6
muscle filament sliding	iPSC_NPC	GO:0030049	62.1484	0.0118136	0.0118136		MYL6, MYL6B	RA	NPC_iPSC	neural	2	6
muscle filament sliding	Th1	GO:0030049	50.0487	7.36438e-06	0.0236209	MYL6B	MYL6	T1D	Th1	immune	2	6
muscle filament sliding	Th1_activated	GO:0030049	100.991	0.0118136	0.0118136	MYL6, MYL6B		RA	Th1_act	immune	2	6
muscle filament sliding	hMSC_Adipocyte	GO:0030049	106.708	0.0101145	0.0101145		MYL6, MYL6B	VIT	Adipo_hMSC	metabolic	2	6
muscle filament sliding	Th1_activated	GO:0030049	332.676	1.84061e-05	0.0118136	MYL6, MYL6B		HT	Th1_act	immune	2	6
muscle filament sliding	hESC	GO:0030049	120.912	0.00269496	0.00269496	MYL6B	MYL6	PSO	hESC	other	2	6
muscle filament sliding	Th1	GO:0030049	104.731	7.36438e-06	0.0118136	MYL6B	MYL6	RA	Th1	immune	2	6
muscle filament sliding	Th1	GO:0030049	48.7543	0.0101145	0.0269315	MYL6B	MYL6	ALG	Th1	immune	2	6
muscle filament sliding	Treg_activated	GO:0030049	45.9797	0.0101145	0.0269315	MYL6B	MYL6	T1D	Treg_act	immune	2	6
muscle filament sliding	iPSC_NPC	GO:0030049	85.6894	0.0101145	0.0118136		MYL6, MYL6B	PSO	NPC_iPSC	neural	2	6
muscle filament sliding	HMC3	GO:0030049	81.9638	0.0101145	0.0161625	MYL6, MYL6B		VIT	Microglia	neural	2	6
muscle filament sliding	iPSC_NPC	GO:0030049	40.3964	0.0101145	0.0101145		MYL6, MYL6B	ALG	NPC_iPSC	neural	2	6
muscle filament sliding	HMC3	GO:0030049	113.667	0.0161625	0.0161625	MYL6, MYL6B		RA	Microglia	neural	2	6
muscle filament sliding	HMC3	GO:0030049	65.0057	0.0101145	0.0236209	MYL6, MYL6B		T1D	Microglia	neural	2	6
myosin complex	Th1_activated	GO:0016459	332.676	1.84061e-05	0.0118136	MYL6, MYL6B		HT	Th1_act	immune	2	6
myosin complex	Th1_activated	GO:0016459	50.4955	7.61426e-05	7.61426e-05	MYL6, MYL6B		ALG	Th1_act	immune	2	6
myosin complex	HMC3	GO:0016459	64.267	0.0161625	0.0403882	MYL6, MYL6B		ALG	Microglia	neural	2	6
myosin complex	Th1_activated	GO:0016459	48.7543	7.61426e-05	7.61426e-05	MYL6, MYL6B		T1D	Th1_act	immune	2	6
myosin complex	iPSC_NPC	GO:0016459	57.1263	0.0101145	0.0118136		MYL6, MYL6B	VIT	NPC_iPSC	neural	2	6
myosin complex	hMSC_Adipocyte	GO:0016459	137.939	0.0101145	0.0161625		MYL6, MYL6B	RA	Adipo_hMSC	metabolic	2	6
myosin complex	NaiveT	GO:0016459	100.991	0.0101145	0.0118136		MYL6, MYL6B	PSO	NaiveT	immune	2	6
myosin complex	HMC3	GO:0016459	81.9638	0.0101145	0.0161625	MYL6, MYL6B		VIT	Microglia	neural	2	6
myosin complex	Treg_activated	GO:0016459	45.9797	7.61426e-05	7.61426e-05	MYL6B	MYL6	T1D	Treg_act	immune	2	6
myosin complex	hMSC_Adipocyte	GO:0016459	106.708	0.0101145	0.0101145		MYL6, MYL6B	VIT	Adipo_hMSC	metabolic	2	6
myosin complex	HMC3	GO:0016459	65.0057	0.0101145	0.0236209	MYL6, MYL6B		T1D	Microglia	neural	2	6
myosin complex	hMSC_Adipocyte	GO:0016459	64.267	0.0101145	0.0118136		MYL6, MYL6B	ALG	Adipo_hMSC	metabolic	2	6
myosin complex	Th1	GO:0016459	332.676	7.36438e-06	0.0118136	MYL6B	MYL6	HT	Th1	immune	2	6
myosin complex	Treg_activated	GO:0016459	87.0077	7.36438e-06	7.61426e-05	MYL6B	MYL6	RA	Treg_act	immune	2	6
myosin complex	Treg_activated	GO:0016459	78.5486	1.84061e-05	1.84061e-05	MYL6B	MYL6	VIT	Treg_act	immune	2	6
myosin complex	Th1	GO:0016459	79.6549	7.36438e-06	7.61426e-05	MYL6B	MYL6	VIT	Th1	immune	2	6
myosin complex	Th1	GO:0016459	50.0487	7.36438e-06	7.61426e-05	MYL6B	MYL6	T1D	Th1	immune	2	6
myosin complex	iPSC_NPC	GO:0016459	40.3964	0.0168546	0.0236209		MYL6, MYL6B	T1D	NPC_iPSC	neural	2	6
myosin complex	HMC3	GO:0016459	104.731	0.0161625	0.0161625	MYL6, MYL6B		RA	Microglia	neural	2	6
myosin complex	Th1_activated	GO:0016459	77.4726	7.61426e-05	0.00159437	MYL6, MYL6B		VIT	Th1_act	immune	2	6
myosin complex	iPSC_NPC	GO:0016459	62.1484	0.0118136	0.0118136		MYL6, MYL6B	RA	NPC_iPSC	neural	2	6
myosin complex	hESC	GO:0016459	120.912	0.00269496	0.00269496	MYL6B	MYL6	PSO	hESC	other	2	6
myosin complex	Th1	GO:0016459	48.7543	7.61426e-05	7.61426e-05	MYL6B	MYL6	ALG	Th1	immune	2	6
myosin complex	Th1_activated	GO:0016459	100.991	7.61426e-05	7.61426e-05	MYL6, MYL6B		RA	Th1_act	immune	2	6
myosin complex	Th1	GO:0016459	104.731	7.36438e-06	7.61426e-05	MYL6B	MYL6	RA	Th1	immune	2	6
myosin complex	iPSC_NPC	GO:0016459	85.6894	0.0101145	0.0118136		MYL6, MYL6B	PSO	NPC_iPSC	neural	2	6
myosin complex	Treg_activated	GO:0016459	44.8849	7.61426e-05	7.61426e-05	MYL6B	MYL6	ALG	Treg_act	immune	2	6
myosin complex	hMSC_Adipocyte	GO:0016459	63.5449	0.00808306	0.0118136		MYL6, MYL6B	T1D	Adipo_hMSC	metabolic	2	6
myosin complex	iPSC_NPC	GO:0016459	40.3964	0.0101145	0.0101145		MYL6, MYL6B	ALG	NPC_iPSC	neural	2	6
negative regulation of inflammatory response	Th1_activated	GO:0050728	4.27987	0.00656957	0.00656957	IL4, IL13		ALG	Th1_act	immune	2	6
negative regulation of inflammatory response	Treg	GO:0050728	3.74006	0.0163672	0.0326214	IL4, IL13		ALG	Treg	immune	2	6
negative regulation of inflammatory response	hMSC_Adipocyte	GO:0050728	34.4848	0.00282213	0.00703685		PTPN2, TNFRSF1A	JIA	Adipo_hMSC	metabolic	2	6
negative regulation of inflammatory response	Seale_Adipocytes_Diff	GO:0050728	37.7406	0.00656957	0.00656957		PTPN2, TNFRSF1A	JIA	Adipocytes	metabolic	2	6
negative regulation of inflammatory response	Treg_activated	GO:0050728	4.48582	0.0245001	0.0390976	GPS2, PTPN2		T1D	Treg_act	immune	2	6
negative regulation of oxidative stress-induced neuron intrinsic apoptotic signaling pathway	NK	GO:1903377	44.8849	0.0189603	0.0353821		HIF1A, PARK7	RA	NK	immune	2	6
negative regulation of receptor signaling pathway via JAK-STAT	hFOB_Diff	GO:0046426	314.194	0.0158757	0.0158757		SOCS1, SOCS3	ECZ	hFOB_Diff	metabolic	2	6
negative regulation of receptor signaling pathway via JAK-STAT	Seale_Adipocytes_Diff	GO:0046426	314.194	3.51142e-05	0.0238358		SOCS1, SOCS3	ECZ	Adipocytes	metabolic	2	6
negative regulation of translation	SGBS_Undiff	GO:0017148	20.5281	0.000984069	0.00856358		DDX6, GIGYF2	CRO	PreAdipo_SGBS	metabolic	2	6
negative regulation of translation	Th2	GO:0017148	13.6245	0.00363607	0.00363607		DDX6, SERBP1	CRO	Th2	immune	2	6
negative regulation of translation	NK	GO:0017148	4.48496	0.0022036	0.0109654	ILF3, SERBP1		PSO	NK	immune	2	6
negative regulation of translation	CD1cPluscDC	GO:0017148	18.1411	0.0136768	0.0136768	GAPDH, ILF3		AS	cDC_CD1c	immune	2	6
negative regulation of translation	NK	GO:0017148	15.6014	0.0022036	0.0022036	ILF3, SERBP1		AS	NK	immune	2	6
peptidyl-tyrosine phosphorylation	pDC	GO:0018108	2.67021	0.0160394	0.0160394	BLK, ERBB2		SLE	pDC	immune	2	6
peptidyl-tyrosine phosphorylation	PBMC_naiveTCD4_8hr	GO:0018108	5.28812	0.0055507	0.0055507		ERBB2, FES	ALG	NaiveT_8h	immune	2	6
peptidyl-tyrosine phosphorylation	NaiveB	GO:0018108	12.5678	0.000462379	0.00184539	BLK	ERBB2	RA	NaiveB	immune	2	6
peptidyl-tyrosine phosphorylation	PBMC_naiveTCD4_8hr	GO:0018108	11.0892	0.00137742	0.0096954		ERBB2, ABI2	RA	NaiveT_8h	immune	2	6
peptidyl-tyrosine phosphorylation	NaiveB	GO:0018108	6.68499	0.000145686	0.00434657	BLK	ERBB2	SLE	NaiveB	immune	2	6
peptidyl-tyrosine phosphorylation	GCB	GO:0018108	6.93076	0.000551792	0.00278059	BLK	ERBB2	SLE	GCB	immune	2	6
peptidyl-tyrosine phosphorylation	GCB	GO:0018108	12.6377	0.000462379	0.000462379	BLK	ERBB2	RA	GCB	immune	2	6
positive regulation of cell growth	Th1	GO:0030307	6.04705	0.0156279	0.0232017	ERBB2	ARMC12	SLE	Th1	immune	2	6
positive regulation of cell growth	Th17	GO:0030307	4.33641	0.0123594	0.0429872	ERBB2, IL2		ALG	Th17	immune	2	6
positive regulation of cell growth	Th2_activated	GO:0030307	4.50814	0.0429872	0.0429872		ERBB2, IL2	ALG	Th2_act	immune	2	6
positive regulation of cell growth	PBMC_naiveTCD4_8hr	GO:0030307	6.59888	0.0123594	0.0123594	IL2	ERBB2	RA	NaiveT_8h	immune	2	6
positive regulation of cell growth	SGBS_Diff	GO:0030307	5.91328	0.00495931	0.00495931		ERBB2, H3-3B	SLE	Adipo_SGBS	metabolic	2	6
positive regulation of cell growth	PBMC_naiveTCD4_8hr	GO:0030307	3.55721	0.0246413	0.0246413	IL2	ERBB2	ALG	NaiveT_8h	immune	2	6
positive regulation of cell growth	EndoC_BH1	GO:0030307	4.69405	0.00124373	0.00124373		ERBB2, H3-3B	SLE	EndoC_BH1	metabolic	2	6
positive regulation of cell growth	Th1_activated	GO:0030307	5.69393	0.0292006	0.0292006	ARMC12	ERBB2	SLE	Th1_act	immune	2	6
positive regulation of cell growth	Th1_activated	GO:0030307	6.9649	0.0400776	0.0400776	IL2	ERBB2	ALG	Th1_act	immune	2	6
positive regulation of cell growth	PBMC_naiveTCD4_unstim	GO:0030307	4.02097	0.0292006	0.0292006	ARMC12	ERBB2	SLE	NaiveT_unsti	immune	2	6
positive regulation of cell growth	NaiveT	GO:0030307	3.58522	0.0246413	0.0246413		ERBB2, IL2	ALG	NaiveT	immune	2	6
positive regulation of cell growth	Seale_Adipocytes_PreDiff	GO:0030307	3.99406	0.00495931	0.00495931		ERBB2, H3-3B	SLE	PreAdipocytes	metabolic	2	6
positive regulation of cell growth	Th1	GO:0030307	4.55323	0.0123594	0.0246413	ERBB2	IL2	ALG	Th1	immune	2	6
positive regulation of cell growth	TFH	GO:0030307	2.88179	0.0246413	0.0429872		ERBB2, IL2	ALG	TFH	immune	2	6
positive regulation of cell growth	Th17_activated	GO:0030307	4.50814	0.0246413	0.0429872	IL2	ERBB2	ALG	Th17_act	immune	2	6
positive regulation of DNA-binding transcription factor activity	Th2	GO:0051091	4.56181	0.0005801	0.0175825	PRKD2	IKBKE	T1D	Th2	immune	2	6
positive regulation of double-strand break repair via homologous recombination	Th1_activated	GO:1905168	29.0026	0.0283409	0.0283409		FUS, TIMELESS	PSO	Th1_act	immune	2	6
positive regulation of double-strand break repair via homologous recombination	HMC3_activated	GO:1905168	43.5038	0.000787244	0.000787244	FUS, TIMELESS		PSO	Microglia_act	neural	2	6
positive regulation of double-strand break repair via homologous recombination	HMC3	GO:1905168	21.3415	0.00439236	0.00439236	FUS, TIMELESS		PSO	Microglia	neural	2	6
positive regulation of double-strand break repair via homologous recombination	Human_Hepatocytes	GO:1905168	26.3047	0.000315284	0.000315284		FUS, TIMELESS	PSO	Hepatocytes	metabolic	2	6
positive regulation of double-strand break repair via homologous recombination	iPSC_Neurons	GO:1905168	41.8926	0.00157256	0.00157256		FUS, TIMELESS	PSO	Neurons_iPSC	neural	2	6
positive regulation of interleukin-6 production	TFH	GO:0032755	2.94366	0.0128633	0.0128633		TLR1, TLR6	ALG	TFH	immune	2	6
positive regulation of interleukin-6 production	Th2_activated	GO:0032755	4.35417	0.0128633	0.0128633		TLR1, TLR6	ALG	Th2_act	immune	2	6
positive regulation of interleukin-6 production	PBMC_naiveTCD4_24hr	GO:0032755	5.35897	0.0128633	0.0128633		TLR1, TLR6	ALG	NaiveT_24h	immune	2	6
positive regulation of interleukin-6 production	PBMC_naiveTCD4_24hr	GO:0032755	16.0896	0.0036788	0.00515356	STAT3, HYAL2		IBD	NaiveT_24h	immune	2	6
positive regulation of interleukin-6 production	Th1_activated	GO:0032755	3.5407	0.00024739	0.0022994	IFNG	HSPD1	SLE	Th1_act	immune	2	6
positive regulation of interleukin-6 production	CD1cPluscDC	GO:0032755	2.71429	0.0128633	0.0128633	TLR1, TLR6		ALG	cDC_CD1c	immune	2	6
positive regulation of interleukin-6 production	Astrocyte	GO:0032755	13.167	0.00628007	0.00628007	HYAL2	STAT3	IBD	Astrocytes	neural	2	6
positive regulation of interleukin-6 production	PBMC_naiveTCD4_unstim	GO:0032755	3.26562	0.0128633	0.0128633		TLR1, TLR6	ALG	NaiveT_unsti	immune	2	6
positive regulation of interleukin-6 production	Th1_activated	GO:0032755	4.86047	2.54965e-07	0.0128633	TLR6	TLR1	ALG	Th1_act	immune	2	6
positive regulation of interleukin-6 production	Human_Hepatocytes	GO:0032755	8.84359	0.00917079	0.0182893		STAT3, HYAL2	IBD	Hepatocytes	metabolic	2	6
positive regulation of interleukin-6 production	Th2	GO:0032755	3.66385	2.46225e-05	0.000884256		HSPD1, IFNG	SLE	Th2	immune	2	6
positive regulation of protein phosphorylation	Th17	GO:0001934	3.38273	7.59348e-06	0.0023725	ERBB2, HRAS		SLE	Th17	immune	2	6
positive regulation of protein phosphorylation	Th17	GO:0001934	3.54855	0.0028018	0.0028018	ERBB2	CDK2AP1	MS	Th17	immune	2	6
positive regulation of protein phosphorylation	Th17_activated	GO:0001934	3.54855	0.000179566	0.0209025		ERBB2, HRAS	SLE	Th17_act	immune	2	6
positive regulation of protein phosphorylation	Th2_activated	GO:0001934	2.72144	7.68842e-05	0.00356127	HRAS	ERBB2	SLE	Th2_act	immune	2	6
positive regulation of protein phosphorylation	NaiveT	GO:0001934	1.77413	0.00413247	0.0218021	HRAS	ERBB2	SLE	NaiveT	immune	2	6
positive regulation of protein phosphorylation	PBMC_naiveTCD4_unstim	GO:0001934	1.63246	0.000281736	0.00247302		ERBB2, HRAS	SLE	NaiveT_unsti	immune	2	6
positive regulation of protein phosphorylation	Treg	GO:0001934	7.38678	0.0101112	0.0101112	ERBB2	IRGM	IBD	Treg	immune	2	6
positive regulation of protein phosphorylation	Th2	GO:0001934	2.66141	0.00457778	0.00457778	ERBB2, HRAS		SLE	Th2	immune	2	6
positive regulation of protein phosphorylation	Th1	GO:0001934	3.20312	0.0065479	0.0065479	ERBB2, CDK2AP1		MS	Th1	immune	2	6
positive regulation of protein phosphorylation	Th1_activated	GO:0001934	2.71103	0.0023725	0.0340106	CDK2AP1	ERBB2	MS	Th1_act	immune	2	6
positive regulation of protein phosphorylation	PBMC_naiveTCD4_8hr	GO:0001934	1.6111	0.00509325	0.00509325		ERBB2, HRAS	SLE	NaiveT_8h	immune	2	6
positive regulation of protein phosphorylation	TFH	GO:0001934	2.11668	5.62314e-05	0.00138833	HRAS	ERBB2	SLE	TFH	immune	2	6
positive regulation of T cell proliferation	Th17_activated	GO:0042102	15.2595	6.15623e-07	0.00254597	CD28	CD6	RA	Th17_act	immune	2	6
positive regulation of T cell proliferation	Th17_activated	GO:0042102	7.8657	0.00102023	0.00102023	CD28	IL23A	T1D	Th17_act	immune	2	6
positive regulation of T cell proliferation	Th17	GO:0042102	14.9603	6.15623e-07	0.00254597		CD6, CD28	RA	Th17	immune	2	6
positive regulation of translation	NaiveT	GO:0045727	5.83944	0.0287506	0.0287506		ERBB2, PRMT1	MS	NaiveT	immune	2	6
positive regulation of translation	Th17	GO:0045727	8.13156	0.00180311	0.0313576	ERBB2	MIR15B	SLE	Th17	immune	2	6
positive regulation of translation	iPSC_NPC	GO:0045727	7.42069	0.0037645	0.0131206	PRMT1	PYM1	VIT	NPC_iPSC	neural	2	6
positive regulation of translation	Treg_activated	GO:0045727	9.51103	0.0037645	0.0037645	PRMT1	PYM1	VIT	Treg_act	immune	2	6
positive regulation of translation	hMSC_Adipocyte	GO:0045727	12.7412	0.00150896	0.00150896		PRMT1, PYM1	VIT	Adipo_hMSC	metabolic	2	6
positive regulation of translation	SGBS_Undiff	GO:0045727	12.5052	0.0037645	0.0037645	PYM1	PRMT1	VIT	PreAdipo_SGBS	metabolic	2	6
positive regulation of translation	NaiveT	GO:0045727	7.94451	0.0131206	0.0131206	PYM1	PRMT1	VIT	NaiveT	immune	2	6
positive regulation of translation	Th17	GO:0045727	8.53017	0.0287506	0.0496726	ERBB2	MIR15B	MS	Th17	immune	2	6
positive regulation of translation	hESC_HypothalamicNeuron	GO:0045727	14.3222	0.0132588	0.0132588	PRMT1	PYM1	VIT	HNs_hESC	neural	2	6
positive regulation of tumor necrosis factor production	Seale_Adipocytes_Diff	GO:0032760	12.8904	0.00815093	0.00815093		STAT3, IL23A	PSO	Adipocytes	metabolic	2	6
progesterone receptor signaling pathway	NaiveB	GO:0050847	35.6533	2.3465e-05	0.0454845		MAPK1, WBP2	SLE	NaiveB	immune	2	6
protein domain specific binding	hMSC_BMP2	GO:0019904	4.52395	0.0287251	0.0287251		DDX6, IKZF4	ALG	Osteo_BMP2_3D_hMSC	metabolic	2	6
protein domain specific binding	GCB	GO:0019904	2.4283	0.0133348	0.0133348	EZR	IKZF1	SLE	GCB	immune	2	6
protein domain specific binding	hMSC	GO:0019904	6.72744	0.00722274	0.0287251	DDX6	IKZF4	RA	hMSC	other	2	6
protein domain specific binding	hMSC_Adipocyte	GO:0019904	8.05483	0.0133348	0.0133348		DDX6, IKZF4	RA	Adipo_hMSC	metabolic	2	6
protein stabilization	TR1_activated	GO:0050821	2.09898	1.14786e-05	0.0151385	PARK7	HIP1R	ALG	Tr1_act	immune	2	6
protein stabilization	Human_Hepatocytes	GO:0050821	21.3516	0.0225188	0.0225188		EFNA1, GAPDH	JIA	Hepatocytes	metabolic	2	6
protein stabilization	Th1_activated	GO:0050821	2.02606	0.0272096	0.0272096		DVL1, HSPD1	SLE	Th1_act	immune	2	6
protein stabilization	Th1_activated	GO:0050821	14.609	0.0225188	0.0225188	SEC16A	GAPDH	AS	Th1_act	immune	2	6
protein tyrosine kinase activator activity	hFOB_Diff	GO:0030296	78.4868	0.0255153	0.0255153		ERBB3, AFAP1L2	VIT	hFOB_Diff	metabolic	2	6
protein tyrosine kinase activator activity	SGBS_Undiff	GO:0030296	71.1384	3.54753e-05	0.0238358		ERBB3, PAK2	VIT	PreAdipo_SGBS	metabolic	2	6
protein-containing complex binding	TR1_activated	GO:0044877	2.82775	0.0252676	0.0477083		CIITA, GGA3	SLE	Tr1_act	immune	2	6
protein-containing complex binding	TR1_activated	GO:0044877	3.44848	0.0117915	0.0117915	DLG4, ITGB1		T1D	Tr1_act	immune	2	6
protein-containing complex binding	HEPG2	GO:0044877	5.6555	0.0212929	0.0212929		CRYAB, XRCC6	ALG	HEPG2	metabolic	2	6
protein-containing complex binding	TR1	GO:0044877	3.14194	0.0175899	0.0477083	GGA3	CIITA	SLE	Tr1	immune	2	6
protein-containing complex binding	PBMC_naiveTCD4_24hr	GO:0044877	2.00142	0.0260234	0.0260234	MYC	GGA3	SLE	NaiveT_24h	immune	2	6
protein-containing complex binding	TR1_activated	GO:0044877	4.87543	0.00254306	0.00254306	RRAS, PARK7		VIT	Tr1_act	immune	2	6
recycling endosome	CD1cPluscDC	GO:0055037	4.7928	0.00652918	0.013025	CLN3, VAMP3		IBD	cDC_CD1c	immune	2	6
regulation of gene expression	Th2	GO:0010468	12.1591	0.00114769	0.00268251	MYC	ZFP36L1	RA	Th2	immune	2	6
regulation of gene expression	Th2_activated	GO:0010468	5.98093	0.00559532	0.00559532		ZFP36L1, RO60	MS	Th2_act	immune	2	6
regulation of gene expression	Th2_activated	GO:0010468	11.963	0.0238707	0.0238707	MYC	ZFP36L1	RA	Th2_act	immune	2	6
regulation of gene expression	Astrocyte	GO:0010468	17.249	0.00426356	0.00426356	HIF1A	MYC	RA	Astrocytes	neural	2	6
regulation of microtubule-based process	TR1_activated	GO:0032886	44.6677	0.0259755	0.0432803		DIAPH1, ERBB2	ALG	Tr1_act	immune	2	6
regulation of microtubule-based process	SGBS_Diff	GO:0032886	60.5676	0.0103921	0.0324956		DIAPH1, ERBB2	ALG	Adipo_SGBS	metabolic	2	6
regulation of microtubule-based process	Th17	GO:0032886	43.3372	0.0130036	0.0130036	DIAPH1, ERBB2		ALG	Th17	immune	2	6
regulation of microtubule-based process	PBMC_naiveTCD4_8hr	GO:0032886	27.5684	0.0432803	0.0432803		DIAPH1, ERBB2	ALG	NaiveT_8h	immune	2	6
regulation of microtubule-based process	Th1_activated	GO:0032886	75.3372	0.0264245	0.0264245		DIAPH1, ERBB2	ALG	Th1_act	immune	2	6
regulation of microtubule-based process	Th1	GO:0032886	43.3372	0.0130036	0.0454845	ERBB2	DIAPH1	ALG	Th1	immune	2	6
regulation of microtubule-based process	Treg_activated	GO:0032886	57.8482	0.0264245	0.0264245		DIAPH1, ERBB2	ALG	Treg_act	immune	2	6
regulation of microtubule-based process	GCB	GO:0032886	38.3749	0.0324956	0.0324956		DIAPH1, ERBB2	ALG	GCB	immune	2	6
regulation of microtubule-based process	Treg_activated	GO:0032886	85.25	5.42078e-06	0.0103921		DIAPH1, ERBB2	MS	Treg_act	immune	2	6
regulation of microtubule-based process	Treg	GO:0032886	89.9861	5.42078e-06	0.0103921	DIAPH1, ERBB2		MS	Treg	immune	2	6
regulation of microtubule-based process	NaiveB	GO:0032886	36.6942	0.0130036	0.0324956		DIAPH1, ERBB2	ALG	NaiveB	immune	2	6
regulation of microtubule-based process	TFH	GO:0032886	45.6268	0.0264245	0.0264245		DIAPH1, ERBB2	ALG	TFH	immune	2	6
regulation of microtubule-based process	Th17_activated	GO:0032886	63.5196	0.0130036	0.0264245		DIAPH1, ERBB2	ALG	Th17_act	immune	2	6
regulation of mitotic cell cycle	TR1	GO:0007346	15.0663	0.0240915	0.0240915		CDK2, GBF1	ALG	Tr1	immune	2	6
regulation of transcription by RNA polymerase II	hMSC	GO:0006357	3.78294	0.000104835	0.0125797		FUS, PPARD	SLE	hMSC	other	2	6
regulation of transcription by RNA polymerase II	Th17	GO:0006357	2.89694	3.09663e-05	0.000275646	HRAS, PPARD		SLE	Th17	immune	2	6
regulation of transcription by RNA polymerase II	hTM	GO:0006357	3.11255	0.0324379	0.0324379		CEBPG, SMAD3	ALG	hTM	other	2	6
regulation of transcription by RNA polymerase II	PBMC_naiveTCD4_8hr	GO:0006357	1.82507	0.000257202	0.00253904		HRAS, PPARD	SLE	NaiveT_8h	immune	2	6
regulation of transcription by RNA polymerase II	Th1_activated	GO:0006357	2.31973	0.0307076	0.0307076	CDK2AP1	STAT3	MS	Th1_act	immune	2	6
regulation of transcription by RNA polymerase II	hESC	GO:0006357	6.47082	0.000966845	0.0125797	FUS	STAT2	PSO	hESC	other	2	6
regulation of transcription by RNA polymerase II	SGBS_Diff	GO:0006357	5.23173	0.0324379	0.0324379		RBPJ, MTF1	RA	Adipo_SGBS	metabolic	2	6
regulation of transcription by RNA polymerase II	Th1_activated	GO:0006357	2.19546	0.0131947	0.0131947	ID2, CDK2AP1		ALG	Th1_act	immune	2	6
regulation of transcription by RNA polymerase II	Th17_activated	GO:0006357	3.14667	3.09663e-05	0.00670787		HRAS, PPARD	SLE	Th17_act	immune	2	6
regulation of tumor necrosis factor-mediated signaling pathway	NK	GO:0010803	9.21091	0.000535152	0.000535152	TNFAIP3	PYCARD	SLE	NK	immune	2	6
regulation of tumor necrosis factor-mediated signaling pathway	EndoC_BH1	GO:0010803	54.3798	0.0216727	0.0216727		SPATA2, PYCARD	PSO	EndoC_BH1	metabolic	2	6
regulation of tumor necrosis factor-mediated signaling pathway	PBMC_naiveTCD4_unstim	GO:0010803	30.3548	0.0487018	0.0487018		MAPKAPK2, PYCARD	IBD	NaiveT_unsti	immune	2	6
response to virus	CD1cPluscDC	GO:0009615	2.74024	0.0218073	0.0218073	IFNAR1, IFNGR2		RA	cDC_CD1c	immune	2	6
response to virus	hMSC	GO:0009615	10.8559	0.00475211	0.00475211		HYAL3, HYAL2	IBD	hMSC	other	2	6
response to virus	GCB	GO:0009615	2.36869	9.21852e-09	0.00056461		IRF7, ISG15	SLE	GCB	immune	2	6
response to virus	NaiveB	GO:0009615	2.32921	0.00466495	0.00773219		IRF7, ISG15	SLE	NaiveB	immune	2	6
response to virus	HMC3_activated	GO:0009615	2.85209	0.0218073	0.0218073	IRF7, ISG15		SLE	Microglia_act	neural	2	6
response to virus	SGBS_Diff	GO:0009615	3.44834	0.00475211	0.00475211		IRF7, ISG15	SLE	Adipo_SGBS	metabolic	2	6
response to virus	Seale_Adipocytes_PreDiff	GO:0009615	3.2127	0.0218073	0.0218073		IFNAR2, IFNGR2	MS	PreAdipocytes	metabolic	2	6
response to virus	Treg_activated	GO:0009615	2.36869	4.3195e-11	0.00466495	ISG15	IRF7	SLE	Treg_act	immune	2	6
response to virus	Treg	GO:0009615	2.54095	3.2948e-09	6.40791e-05	IRF7, ISG15		SLE	Treg	immune	2	6
response to virus	iPSC_Neurons	GO:0009615	10.8559	0.00475211	0.00475211	HYAL3	HYAL2	IBD	Neurons_iPSC	neural	2	6
response to virus	hESC_HypothalamicNeuron	GO:0009615	3.66386	0.00475211	0.00475211		IRF7, ISG15	SLE	HNs_hESC	neural	2	6
response to virus	hFOB_Diff	GO:0009615	5.45108	0.00514979	0.00514979		IFNAR2, IFNGR1	MS	hFOB_Diff	metabolic	2	6
response to virus	hMSC_Adipocyte	GO:0009615	4.50814	0.00475211	0.00475211		IRF7, ISG15	SLE	Adipo_hMSC	metabolic	2	6
response to virus	TR1_activated	GO:0009615	4.5244	2.23355e-17	0.000157289		IRF7, SAP30BP	SLE	Tr1_act	immune	2	6
response to virus	Th1	GO:0009615	6.97878	0.00475211	0.00475211	HYAL3	HYAL2	IBD	Th1	immune	2	6
response to virus	Human_Hepatocytes	GO:0009615	2.82328	0.0218073	0.0218073		IRF7, ISG15	SLE	Hepatocytes	metabolic	2	6
response to virus	hMSC_Adipocyte	GO:0009615	7.92186	0.00475211	0.00475211		HYAL3, HYAL2	IBD	Adipo_hMSC	metabolic	2	6
response to virus	klaus_pancreas_cells_Acinar	GO:0009615	17.2417	0.00475211	0.00475211	HYAL3, HYAL2		IBD	Panc_Acinar(sc)	metabolic	2	6
RNA polymerase II CTD heptapeptide repeat kinase activity	Th2_activated	GO:0008353	42.305	0.0207788	0.0346223	MAPK1, CDK12		MS	Th2_act	immune	2	6
RNA polymerase II CTD heptapeptide repeat kinase activity	NaiveB	GO:0008353	40.5412	8.04033e-05	8.04033e-05		MAPK1, CDK12	MS	NaiveB	immune	2	6
RNA polymerase II CTD heptapeptide repeat kinase activity	SGBS_Undiff	GO:0008353	89.7698	8.04033e-05	0.0324956		MAPK1, CDK12	MS	PreAdipo_SGBS	metabolic	2	6
RNA polymerase II CTD heptapeptide repeat kinase activity	NaiveB	GO:0008353	67.0281	0.0130036	0.0216682		MAPK1, CDK12	RA	NaiveB	immune	2	6
RNA polymerase II CTD heptapeptide repeat kinase activity	TR1_activated	GO:0008353	72.8567	0.0324956	0.0454845	CDK12	MAPK1	MS	Tr1_act	immune	2	6
RNA polymerase II CTD heptapeptide repeat kinase activity	Astrocyte	GO:0008353	65.2872	0.0324956	0.0454845	MAPK1	CDK12	MS	Astrocytes	neural	2	6
RNA polymerase II CTD heptapeptide repeat kinase activity	Th2	GO:0008353	42.7599	0.0207788	0.0207788		MAPK1, CDK12	MS	Th2	immune	2	6
RNA polymerase II CTD heptapeptide repeat kinase activity	NaiveB	GO:0008353	35.6533	0.000220579	0.000243696		MAPK1, CDK12	SLE	NaiveB	immune	2	6
RNA polymerase II CTD heptapeptide repeat kinase activity	TR1	GO:0008353	70.8044	3.75365e-05	0.0207788		MAPK1, CDK12	MS	Tr1	immune	2	6
RNA splicing	NK	GO:0008380	5.21244	0.00600646	0.0250794	FUS, SRRM1		PSO	NK	immune	2	6
RNA splicing	klaus_pancreas_cells_Beta	GO:0008380	17.3748	0.00600646	0.00600646	FUS, SRRM1		PSO	Panc_Beta(sc)	metabolic	2	6
RNA splicing	hTM	GO:0008380	9.00916	0.00139923	0.0246413	FUS, CDK12		SLE	hTM	other	2	6
RNA splicing	CD1cPluscDC	GO:0008380	7.93198	0.00600646	0.00600646	FUS, SRRM1		PSO	cDC_CD1c	immune	2	6
RNA splicing	SGBS_Undiff	GO:0008380	13.7687	5.19982e-06	0.00124373		PRMT1, NCBP2	VIT	PreAdipo_SGBS	metabolic	2	6
RNA splicing	Th1	GO:0008380	10.2781	3.00318e-05	0.000139423	NCBP2	PRMT1	VIT	Th1	immune	2	6
spliceosomal tri-snRNP complex assembly	EndoC_BH1	GO:0000244	205.655	0.0198643	0.0379553		PRPF3, PRPF6	ECZ	EndoC_BH1	metabolic	2	6
transcription corepressor activity	Treg_activated	GO:0003714	4.68947	0.0310468	0.0310468	ENO1, PA2G4		VIT	Treg_act	immune	2	6
transcription corepressor activity	hMSC	GO:0003714	4.31413	0.0263202	0.0263202	PFDN5	PA2G4	T1D	hMSC	other	2	6
transcription corepressor activity	NaiveB	GO:0003714	3.50882	0.0263202	0.0263202		ENO1, PA2G4	VIT	NaiveB	immune	2	6
transcription corepressor activity	SGBS_Diff	GO:0003714	3.79373	0.0310468	0.0310468		PA2G4, PFDN5	T1D	Adipo_SGBS	metabolic	2	6
transcription corepressor activity	Th2	GO:0003714	2.96177	0.000269578	0.000269578		PA2G4, PFDN5	T1D	Th2	immune	2	6
transcription corepressor activity	NaiveT	GO:0003714	3.88094	0.00370519	0.00370519		ENO1, PA2G4	VIT	NaiveT	immune	2	6
transcription corepressor activity	hFOB_Perm	GO:0003714	12.5053	0.0310468	0.0310468		PA2G4, SUFU	ALG	hFOB_Perm	metabolic	2	6
transcription corepressor binding	hMSC_Adipocyte	GO:0001222	10.392	0.00171476	0.00171476		BCL6, RUNX3	ALG	Adipo_hMSC	metabolic	2	6
transcription corepressor binding	CD1cPluscDC	GO:0001222	9.43201	0.0013994	0.0013994	RUNX3, SMAD4		PSO	cDC_CD1c	immune	2	6
transcription corepressor binding	pDC	GO:0001222	3.20425	0.00955687	0.00955687	CTBP1, PHF1		SLE	pDC	immune	2	6
unconventional myosin complex	Treg_activated	GO:0016461	145.118	3.28784e-06	0.00126603	MYL6B	MYL6	VIT	Treg_act	immune	2	6
unconventional myosin complex	HMC3	GO:0016461	170.5	0.00577361	0.00577361	MYL6, MYL6B		RA	Microglia	neural	2	6
unconventional myosin complex	HMC3	GO:0016461	102.827	0.00577361	0.013215	MYL6, MYL6B		ALG	Microglia	neural	2	6
unconventional myosin complex	Th1	GO:0016461	657.867	1.31528e-06	0.00126603	MYL6B	MYL6	HT	Th1	immune	2	6
unconventional myosin complex	Th1	GO:0016461	197.36	1.31528e-06	0.00126603	MYL6B	MYL6	RA	Th1	immune	2	6
unconventional myosin complex	iPSC_NPC	GO:0016461	82.2333	0.00253195	0.00253195		MYL6, MYL6B	T1D	NPC_iPSC	neural	2	6
unconventional myosin complex	NaiveT	GO:0016461	214.522	0.00126603	0.00126603		MYL6, MYL6B	PSO	NaiveT	immune	2	6
unconventional myosin complex	hMSC_Adipocyte	GO:0016461	124.911	0.00126603	0.00126603		MYL6, MYL6B	ALG	Adipo_hMSC	metabolic	2	6
unconventional myosin complex	Treg_activated	GO:0016461	73.5675	4.4716e-06	0.0264245	MYL6B	MYL6	T1D	Treg_act	immune	2	6
unconventional myosin complex	iPSC_NPC	GO:0016461	121.827	0.00126603	0.00126603		MYL6, MYL6B	RA	NPC_iPSC	neural	2	6
unconventional myosin complex	iPSC_NPC	GO:0016461	182.741	0.00126603	0.00126603		MYL6, MYL6B	PSO	NPC_iPSC	neural	2	6
unconventional myosin complex	hMSC_Adipocyte	GO:0016461	135.178	1.59721e-06	0.00126603		MYL6, MYL6B	T1D	Adipo_hMSC	metabolic	2	6
unconventional myosin complex	Th1_activated	GO:0016461	657.867	1.31528e-06	0.00126603	MYL6, MYL6B		HT	Th1_act	immune	2	6
unconventional myosin complex	HMC3	GO:0016461	131.142	0.00361297	0.00577361	MYL6, MYL6B		VIT	Microglia	neural	2	6
unconventional myosin complex	hMSC_Adipocyte	GO:0016461	220.702	0.00361297	0.00927961		MYL6, MYL6B	RA	Adipo_hMSC	metabolic	2	6
unconventional myosin complex	Th1	GO:0016461	78.0069	0.00361297	0.00962161	MYL6B	MYL6	ALG	Th1	immune	2	6
unconventional myosin complex	Th1_activated	GO:0016461	149.515	0.00126603	0.00126603	MYL6, MYL6B		VIT	Th1_act	immune	2	6
unconventional myosin complex	HMC3	GO:0016461	128.156	0.00253195	0.00253195	MYL6, MYL6B		T1D	Microglia	neural	2	6
unconventional myosin complex	Th1	GO:0016461	103.874	1.31528e-06	0.00253195	MYL6B	MYL6	T1D	Th1	immune	2	6
unconventional myosin complex	Treg_activated	GO:0016461	71.8159	0.00903083	0.0264245	MYL6B	MYL6	ALG	Treg_act	immune	2	6
unconventional myosin complex	Th1_activated	GO:0016461	80.7929	0.00903083	0.0264245	MYL6, MYL6B		ALG	Th1_act	immune	2	6
unconventional myosin complex	iPSC_NPC	GO:0016461	117.476	0.00126603	0.00126603		MYL6, MYL6B	VIT	NPC_iPSC	neural	2	6
unconventional myosin complex	Treg_activated	GO:0016461	167.254	1.31528e-06	0.00126603	MYL6B	MYL6	RA	Treg_act	immune	2	6
unconventional myosin complex	Th1_activated	GO:0016461	100.694	0.00253195	0.00253195	MYL6, MYL6B		T1D	Th1_act	immune	2	6
unconventional myosin complex	hMSC_Adipocyte	GO:0016461	201.388	0.00126603	0.00126603		MYL6, MYL6B	VIT	Adipo_hMSC	metabolic	2	6
unconventional myosin complex	Th1	GO:0016461	156.635	1.31528e-06	0.00126603	MYL6B	MYL6	VIT	Th1	immune	2	6
unconventional myosin complex	Th1_activated	GO:0016461	193.49	0.00126603	0.00126603	MYL6, MYL6B		RA	Th1_act	immune	2	6
unconventional myosin complex	iPSC_NPC	GO:0016461	64.6343	0.00361297	0.0144308		MYL6, MYL6B	ALG	NPC_iPSC	neural	2	6
unconventional myosin complex	hESC	GO:0016461	193.459	0.000962484	0.000962484	MYL6B	MYL6	PSO	hESC	other	2	6
apoptotic process	Th2_activated	GO:0006915	3.81486	0.00263959	0.00263959	FASLG		CEL	Th2_act	immune	1	6
apoptotic process	Th17	GO:0006915	1.09074	1.81106e-07	0.0061395		NFKBIA	ALG	Th17	immune	1	6
apoptotic process	TR1	GO:0006915	1.25844	0.0013339	0.0013339		NFKBIA	ALG	Tr1	immune	1	6
CD40 receptor complex	NaiveB	GO:0035631	27.4206	0.0158757	0.0198643	CD40		RA	NaiveB	immune	1	6
CD40 receptor complex	Treg_activated	GO:0035631	20.9852	5.95087e-09	0.000220579		TRAF3	MS	Treg_act	immune	1	6
CD40 receptor complex	hMSC_Adipocyte	GO:0035631	28.9654	0.0158757	0.0158757		TRAF3	MS	Adipo_hMSC	metabolic	1	6
CD40 receptor complex	GCB	GO:0035631	15.1217	0.000220579	0.0317407	CD40		SLE	GCB	immune	1	6
CD40 receptor complex	GCB	GO:0035631	27.5732	0.0158757	0.0158757	CD40		RA	GCB	immune	1	6
CD40 receptor complex	pDC	GO:0035631	9.53716	0.0417385	0.0417385		CD40	RA	pDC	immune	1	6
CD40 receptor complex	NK	GO:0035631	54.1196	0.00993479	0.0198643	TRAF6		ECZ	NK	immune	1	6
CD40 receptor complex	TR1	GO:0035631	171.379	0.0198643	0.0198643		TRAF3	ECZ	Tr1	immune	1	6
CD40 receptor complex	GCB	GO:0035631	176.438	0.0198643	0.0198643	CD40		GD	GCB	immune	1	6
CD40 receptor complex	CD1cPluscDC	GO:0035631	13.8382	0.0417385	0.0417385		CD40	RA	cDC_CD1c	immune	1	6
CD40 receptor complex	PBMC_naiveTCD4_8hr	GO:0035631	67.2143	0.0208772	0.0208772	TRAF3		ECZ	NaiveT_8h	immune	1	6
CD40 receptor complex	TR1	GO:0035631	28.9654	5.27044e-06	5.27044e-06		TRAF3	MS	Tr1	immune	1	6
CD40 receptor complex	hMSC_BMP2	GO:0035631	33.892	0.0232022	0.0232022		TRAF3	MS	Osteo_BMP2_3D_hMSC	metabolic	1	6
CD40 receptor complex	SGBS_Diff	GO:0035631	36.0797	0.0198643	0.0198643		TRAF3	MS	Adipo_SGBS	metabolic	1	6
CD40 receptor complex	NaiveT	GO:0035631	13.8023	7.8837e-05	0.0317407		TRAF3	MS	NaiveT	immune	1	6
CD40 receptor complex	Human_Hepatocytes	GO:0035631	116.201	0.0158757	0.0317407		TRAF3	ECZ	Hepatocytes	metabolic	1	6
CD40 receptor complex	hMSC	GO:0035631	45.1894	1.88126e-05	0.0232022		TRAF3	MS	hMSC	other	1	6
CD40 receptor complex	Th2	GO:0035631	88.2188	0.0208772	0.0208772		TRAF3	ECZ	Th2	immune	1	6
CD40 receptor complex	SGBS_Undiff	GO:0035631	36.724	0.0198643	0.0317407		TRAF3	MS	PreAdipo_SGBS	metabolic	1	6
CD40 receptor complex	Th1_activated	GO:0035631	19.4014	4.70124e-05	0.000330746		TRAF3	MS	Th1_act	immune	1	6
CD40 receptor complex	NaiveB	GO:0035631	24.7777	0.00993479	0.0158757	CD40		CRO	NaiveB	immune	1	6
CD40 receptor complex	hMSC_BMP2	GO:0035631	70.575	0.0208772	0.0417385		TRAF3	ECZ	Osteo_BMP2_3D_hMSC	metabolic	1	6
CD40 receptor complex	NaiveB	GO:0035631	14.5854	0.0198643	0.0317407	CD40		SLE	NaiveB	immune	1	6
CD40 receptor complex	NaiveB	GO:0035631	78.4167	0.0417385	0.0417385		TRAF3	ECZ	NaiveB	immune	1	6
CD40 receptor complex	GCB	GO:0035631	27.0598	0.0158757	0.0158757	CD40		CRO	GCB	immune	1	6
CD40 receptor complex	NaiveB	GO:0035631	108.239	0.00993479	0.0198643	CD40		GD	NaiveB	immune	1	6
CD40 receptor complex	CD1cPluscDC	GO:0035631	47.8266	0.0158757	0.0198643		CD40	GD	cDC_CD1c	immune	1	6
CD40 receptor complex	hTM	GO:0035631	50.1596	0.0198643	0.0330984	TRAF3		MS	hTM	other	1	6
CD40 receptor complex	Th17_activated	GO:0035631	21.6478	1.0381e-06	1.57791e-05	TRAF3		MS	Th17_act	immune	1	6
CD40 receptor complex	pDC	GO:0035631	45.701	0.0198643	0.0330984		CD40	GD	pDC	immune	1	6
CD40 receptor complex	SGBS_Undiff	GO:0035631	205.655	0.0198643	0.0198643		TRAF3	ECZ	PreAdipo_SGBS	metabolic	1	6
cell adhesion	Th2	GO:0007155	0.83496	0.0059447	0.0059447		ICAM1	SLE	Th2	immune	1	6
cell adhesion	Th2_activated	GO:0007155	3.84082	0.00256854	0.00256854		IL2	CEL	Th2_act	immune	1	6
cell adhesion	PBMC_naiveTCD4_24hr	GO:0007155	1.05517	1.20779e-07	0.0210557		CD44	SLE	NaiveT_24h	immune	1	6
cell adhesion	Th17	GO:0007155	2.90971	0.0117931	0.0117931	ICAM1		IBD	Th17	immune	1	6
cell adhesion	Th17	GO:0007155	1.88275	9.63075e-05	0.00256854	IL2		RA	Th17	immune	1	6
cellular response to epidermal growth factor stimulus	Th2	GO:0071364	5.50954	0.0237533	0.0237533	ERBB2		SLE	Th2	immune	1	6
cellular response to epidermal growth factor stimulus	TR1_activated	GO:0071364	19.3669	0.00184256	0.00184256		ZFP36L1	RA	Tr1_act	immune	1	6
cellular response to epidermal growth factor stimulus	Th1_activated	GO:0071364	6.35093	0.00589447	0.0315223		ERBB2	SLE	Th1_act	immune	1	6
cellular response to epidermal growth factor stimulus	Th2	GO:0071364	5.65582	0.00294501	0.00294501		ZFP36L1	T1D	Th2	immune	1	6
cellular response to epidermal growth factor stimulus	Th17_activated	GO:0071364	8.53017	0.00184256	0.0115213		ERBB2	SLE	Th17_act	immune	1	6
cellular response to epidermal growth factor stimulus	Th17	GO:0071364	8.13156	6.39197e-05	0.0115152	ERBB2		SLE	Th17	immune	1	6
cellular response to epidermal growth factor stimulus	Th1_activated	GO:0071364	16.7322	0.00173653	0.00173653		ERBB2	IBD	Th1_act	immune	1	6
cellular response to epidermal growth factor stimulus	Th1	GO:0071364	6.74478	0.000567134	0.0115213	ERBB2		SLE	Th1	immune	1	6
cellular response to epidermal growth factor stimulus	Th2_activated	GO:0071364	6.54193	0.0233703	0.0315223		ERBB2	SLE	Th2_act	immune	1	6
cellular response to epidermal growth factor stimulus	TFH	GO:0071364	5.08817	0.00115857	0.00453767		ERBB2	SLE	TFH	immune	1	6
cellular response to epidermal growth factor stimulus	hTM	GO:0071364	14.5252	0.00184256	0.00184256	ZFP36L1		RA	hTM	other	1	6
cellular response to epidermal growth factor stimulus	Treg	GO:0071364	6.6929	0.00115857	0.0233703	ERBB2		SLE	Treg	immune	1	6
cellular response to epidermal growth factor stimulus	TR1	GO:0071364	19.9721	0.00184256	0.00184256		ZFP36L1	RA	Tr1	immune	1	6
cellular response to epidermal growth factor stimulus	TR1_activated	GO:0071364	9.68344	0.00184256	0.00184256		ZFP36L1	MS	Tr1_act	immune	1	6
cellular response to epidermal growth factor stimulus	Treg_activated	GO:0071364	6.25955	0.000124728	0.036223		ERBB2	SLE	Treg_act	immune	1	6
cellular response to hypoxia	Th2_activated	GO:0071456	5.51367	0.000733632	0.0473362	MYC		CRO	Th2_act	immune	1	6
cellular response to hypoxia	Th2	GO:0071456	7.01457	0.0136127	0.0271372	MYC		CRO	Th2	immune	1	6
cellular response to hypoxia	PBMC_naiveTCD4_24hr	GO:0071456	2.38588	0.00385356	0.0073076	MYC		SLE	NaiveT_24h	immune	1	6
cellular response to hypoxia	TR1_activated	GO:0071456	4.42179	5.54309e-05	5.54309e-05		BAD	VIT	Tr1_act	immune	1	6
chaperone cofactor-dependent protein refolding	Th2	GO:0051085	54.6425	0.0324956	0.0324956		PTGES3	PSO	Th2	immune	1	6
chaperone cofactor-dependent protein refolding	Treg	GO:0051085	66.1462	0.0324956	0.0324956		PTGES3	PSO	Treg	immune	1	6
chaperone cofactor-dependent protein refolding	PBMC_naiveTCD4_unstim	GO:0051085	20.3352	0.0259716	0.0259716		SDF2L1	RA	NaiveT_unsti	immune	1	6
chaperone cofactor-dependent protein refolding	Th1_activated	GO:0051085	64.4501	0.0130036	0.0324956	PTGES3		PSO	Th1_act	immune	1	6
chaperone cofactor-dependent protein refolding	PBMC_naiveTCD4_unstim	GO:0051085	28.5631	0.0130036	0.0130036		DNAJB14	VIT	NaiveT_unsti	immune	1	6
chaperone cofactor-dependent protein refolding	PBMC_naiveTCD4_unstim	GO:0051085	99.4167	0.0432731	0.0432731		SDF2L1	JIA	NaiveT_unsti	immune	1	6
chaperone cofactor-dependent protein refolding	Th17_activated	GO:0051085	76.1684	0.0324956	0.0454845	PTGES3		PSO	Th17_act	immune	1	6
chaperone cofactor-dependent protein refolding	Seale_Adipocytes_Diff	GO:0051085	149.125	0.0259716	0.0259716		SDF2L1	JIA	Adipocytes	metabolic	1	6
chaperone cofactor-dependent protein refolding	NK	GO:0051085	19.4849	0.0130036	0.0130036	DNAJB14		VIT	NK	immune	1	6
chaperone cofactor-dependent protein refolding	iPSC_NPC	GO:0051085	14.6137	0.0216682	0.0216682		GAK	SLE	NPC_iPSC	neural	1	6
chaperone cofactor-dependent protein refolding	PBMC_naiveTCD4_8hr	GO:0051085	29.5712	0.0130036	0.0130036	SDF2L1		RA	NaiveT_8h	immune	1	6
chaperone cofactor-dependent protein refolding	iPSC_Neurons	GO:0051085	25.3895	0.0216682	0.0216682		GAK	SLE	Neurons_iPSC	neural	1	6
chaperone cofactor-dependent protein refolding	HMC3	GO:0051085	21.3013	0.0324956	0.0324956	GAK		SLE	Microglia	neural	1	6
chaperone cofactor-dependent protein refolding	hESC_HypothalamicNPC	GO:0051085	61.3062	0.0130036	0.0130036		GAK	SLE	NPC_hESC	neural	1	6
chaperone cofactor-dependent protein refolding	PBMC_naiveTCD4_24hr	GO:0051085	100.821	0.0417385	0.0417385	SDF2L1		PSO	NaiveT_24h	immune	1	6
chaperone cofactor-dependent protein refolding	Th2	GO:0051085	18.482	0.0130036	0.0130036		GAK	SLE	Th2	immune	1	6
chaperone cofactor-dependent protein refolding	hFOB_Diff	GO:0051085	34.4268	0.0417385	0.0417385		SDF2L1	CRO	hFOB_Diff	metabolic	1	6
chemotaxis	PBMC_naiveTCD4_8hr	GO:0006935	8.28345	0.0074911	0.0074911		CCR5	JIA	NaiveT_8h	immune	1	6
chemotaxis	Th2	GO:0006935	2.48504	0.0186601	0.0186601		MAPK1	MS	Th2	immune	1	6
chemotaxis	TR1_activated	GO:0006935	3.68153	8.96029e-07	0.0186601		MAPK1	MS	Tr1_act	immune	1	6
chemotaxis	Th17	GO:0006935	2.28509	2.37655e-25	1.81499e-07	HRAS		SLE	Th17	immune	1	6
chemotaxis	Th17_activated	GO:0006935	3.0585	2.5701e-07	0.0074911	CCR6		VIT	Th17_act	immune	1	6
chemotaxis	Th17_activated	GO:0006935	2.51649	0.0186601	0.0186601		MAPK1	MS	Th17_act	immune	1	6
chemotaxis	TR1_activated	GO:0006935	28.4004	0.0074911	0.0074911	CCR5		JIA	Tr1_act	immune	1	6
chemotaxis	Treg	GO:0006935	2.68652	8.96029e-07	0.0186601		MAPK1	MS	Treg	immune	1	6
chemotaxis	Th17	GO:0006935	2.3667	2.3801e-06	0.0186601		MAPK1	MS	Th17	immune	1	6
chemotaxis	GCB	GO:0006935	1.68477	3.31397e-05	3.31397e-05	HRAS		SLE	GCB	immune	1	6
chemotaxis	Monocyte	GO:0006935	33.1338	0.0074911	0.0074911	CCRL2		JIA	Monocytes	immune	1	6
chemotaxis	TR1	GO:0006935	26.1829	0.00946242	0.00946242	CCR5		JIA	Tr1	immune	1	6
chemotaxis	Th1	GO:0006935	16.0368	0.00649674	0.00649674	CCR3		JIA	Th1	immune	1	6
chemotaxis	Th17_activated	GO:0006935	2.3667	5.08945e-14	0.00291022		HRAS	SLE	Th17_act	immune	1	6
chromatin binding	SGBS_Undiff	GO:0003682	2.51559	0.0271066	0.0271066		TFAM	CRO	PreAdipo_SGBS	metabolic	1	6
chromatin binding	Treg	GO:0003682	0.958275	0.0201598	0.0201598		KAT5	ALG	Treg	immune	1	6
chromatin binding	hESC	GO:0003682	2.53219	0.0131204	0.0131204	FUS		PSO	hESC	other	1	6
chromatin binding	Treg_activated	GO:0003682	0.889334	0.000266521	0.000266521		FUS	SLE	Treg_act	immune	1	6
chromatin binding	Treg	GO:0003682	0.950904	0.00925845	0.00925845		FUS	SLE	Treg	immune	1	6
chromatin binding	hMSC	GO:0003682	1.48716	0.0131204	0.0131204		FUS	SLE	hMSC	other	1	6
chromatin binding	hTM	GO:0003682	1.52614	0.00205371	0.00205371	FUS		SLE	hTM	other	1	6
chromatin binding	TFH	GO:0003682	0.51989	0.0378335	0.0378335		FUS	SLE	TFH	immune	1	6
chromatin binding	Th17	GO:0003682	1.1553	1.21838e-06	0.00435849	HMGA1		SLE	Th17	immune	1	6
chromatin binding	PBMC_naiveTCD4_24hr	GO:0003682	0.856961	0.0271066	0.0271066	NOC2L		SLE	NaiveT_24h	immune	1	6
chromatin binding	hESC	GO:0003682	1.20117	0.0131204	0.0234194	FUS		SLE	hESC	other	1	6
cytokine activity	Th17_activated	GO:0005125	2.25407	0.0246413	0.0246413	IL2		ALG	Th17_act	immune	1	6
cytokine activity	Th2	GO:0005125	1.97966	2.52303e-07	0.0297712		IFNG	SLE	Th2	immune	1	6
cytokine activity	hESC	GO:0005125	3.50248	0.0246413	0.0429872		TSLP	ALG	hESC	other	1	6
cytokine activity	Th2_activated	GO:0005125	2.0147	3.89007e-06	0.0429872	IFNG		SLE	Th2_act	immune	1	6
cytokine activity	Treg	GO:0005125	2.051	0.000180205	0.0246413	IL4		ALG	Treg	immune	1	6
cytokine activity	Th17	GO:0005125	2.6168	1.44665e-07	0.0102807	IFNG		SLE	Th17	immune	1	6
cytokine activity	Th17	GO:0005125	2.1682	0.000180205	0.000644478	IL2		ALG	Th17	immune	1	6
cytokine activity	Th2	GO:0005125	10.3482	2.59136e-05	0.00495931	IL2		CEL	Th2	immune	1	6
cytokine activity	Th17	GO:0005125	4.46395	7.74853e-05	0.0123594	IL2		RA	Th17	immune	1	6
cytokine activity	TFH	GO:0005125	1.51774	5.29587e-06	0.0102807		IFNG	SLE	TFH	immune	1	6
cytokine activity	Th2_activated	GO:0005125	9.10645	7.74853e-05	0.0246413		IL2	CEL	Th2_act	immune	1	6
cytokine activity	hTM	GO:0005125	3.44941	1.27804e-07	0.00495931	TSLP		ALG	hTM	other	1	6
cytokine activity	NaiveT	GO:0005125	1.67398	9.67642e-06	0.0429872		IL19	SLE	NaiveT	immune	1	6
cytokine activity	Treg_activated	GO:0005125	2.08864	0.0010706	0.0246413		IL2	ALG	Treg_act	immune	1	6
cytokine activity	NaiveB	GO:0005125	1.89718	1.65323e-05	0.0429872	IL7		SLE	NaiveB	immune	1	6
cytokine activity	Th2_activated	GO:0005125	2.25407	0.0429872	0.0429872		IL2	ALG	Th2_act	immune	1	6
cytokine activity	Th1	GO:0005125	2.051	1.00788e-07	0.00836385		IFNG	SLE	Th1	immune	1	6
cytokine activity	GCB	GO:0005125	1.92933	1.65323e-05	0.0429872	IL7		SLE	GCB	immune	1	6
cytokine activity	PBMC_naiveTCD4_24hr	GO:0005125	3.99406	0.0246413	0.0246413		TNFSF11	T1D	NaiveT_24h	immune	1	6
cytokine activity	PBMC_naiveTCD4_24hr	GO:0005125	3.34796	2.59136e-05	0.00495931	IL2		ALG	NaiveT_24h	immune	1	6
cytokine activity	Th17_activated	GO:0005125	2.71025	1.36359e-09	0.0246413	IFNG		SLE	Th17_act	immune	1	6
cytokine activity	Th17_activated	GO:0005125	4.55323	7.74853e-05	0.0123594	IL2		RA	Th17_act	immune	1	6
cytoplasmic ribonucleoprotein granule	hMSC	GO:0036464	4.17717	0.0160429	0.0279987		SOCS1	SLE	hMSC	other	1	6
cytoplasmic ribonucleoprotein granule	Treg	GO:0036464	2.52196	6.27834e-05	6.27834e-05	SOCS1		SLE	Treg	immune	1	6
cytoplasmic ribonucleoprotein granule	hESC	GO:0036464	3.37387	0.00804337	0.0446759	SOCS1		SLE	hESC	other	1	6
cytoplasmic ribonucleoprotein granule	Treg_activated	GO:0036464	2.35867	0.00241574	0.00241574	SOCS1		SLE	Treg_act	immune	1	6
cytoplasmic ribonucleoprotein granule	Th2	GO:0036464	2.4107	0.00119457	0.00119457		SOCS1	SLE	Th2	immune	1	6
cytoplasmic ribonucleoprotein granule	TR1	GO:0036464	3.64283	0.000142621	0.0494565	SOCS1		SLE	Tr1	immune	1	6
cytoplasmic ribonucleoprotein granule	TR1_activated	GO:0036464	3.24891	0.00285795	0.00285795		CTSH	T1D	Tr1_act	immune	1	6
cytoplasmic ribonucleoprotein granule	SGBS_Undiff	GO:0036464	8.62777	0.00416675	0.0145199		DDX6	CRO	PreAdipo_SGBS	metabolic	1	6
cytoplasmic ribonucleoprotein granule	Th1	GO:0036464	2.54151	0.00347615	0.0246387	SOCS1		SLE	Th1	immune	1	6
cytoplasmic ribonucleoprotein granule	Th17	GO:0036464	3.06407	4.44481e-05	4.44481e-05	SOCS1		SLE	Th17	immune	1	6
cytoplasmic ribonucleoprotein granule	hTM	GO:0036464	6.57904	0.00804337	0.0160429	DDX6		MS	hTM	other	1	6
cytoplasmic ribonucleoprotein granule	TR1_activated	GO:0036464	3.27855	3.81942e-10	0.023181	SOCS1		SLE	Tr1_act	immune	1	6
cytoplasmic ribonucleoprotein granule	hESC_HypothalamicNeuron	GO:0036464	5.59919	0.0279987	0.0279987		DDX6	MS	HNs_hESC	neural	1	6
cytoplasmic stress granule	Th2	GO:0010494	2.17939	0.0292664	0.0292664		DDX6	ALG	Th2	immune	1	6
cytoplasmic stress granule	hESC	GO:0010494	3.50248	0.00572681	0.00572681	ATXN2L		T1D	hESC	other	1	6
cytoplasmic stress granule	TR1_activated	GO:0010494	6.78606	0.000435682	0.000435682	GRB7		RA	Tr1_act	immune	1	6
cytoplasmic stress granule	hMSC	GO:0010494	9.93064	0.00381026	0.00381026	DDX6		CRO	hMSC	other	1	6
cytoplasmic stress granule	hMSC	GO:0010494	5.08525	0.00840828	0.00840828	DDX6		ALG	hMSC	other	1	6
cytoplasmic stress granule	hTM	GO:0010494	11.2547	0.00381026	0.00760435	GIGYF2		CRO	hTM	other	1	6
cytoplasmic stress granule	TR1	GO:0010494	4.75552	0.00381026	0.0132794		CELF1	MS	Tr1	immune	1	6
cytoplasmic stress granule	hTM	GO:0010494	4.27395	0.00760435	0.00760435	DDX6		ALG	hTM	other	1	6
cytosolic small ribosomal subunit	TR1	GO:0022627	5.68237	0.00467138	0.00467138		RPS26	T1D	Tr1	immune	1	6
cytosolic small ribosomal subunit	TR1	GO:0022627	5.02671	0.00467138	0.00816057		RPS26	ALG	Tr1	immune	1	6
cytosolic small ribosomal subunit	TFH	GO:0022627	8.1684	0.00467138	0.00467138	RPS26		PSO	TFH	immune	1	6
cytosolic small ribosomal subunit	TR1_activated	GO:0022627	6.13683	0.000150001	0.00640785		RPS26	T1D	Tr1_act	immune	1	6
cytosolic small ribosomal subunit	TR1_activated	GO:0022627	4.96308	4.51664e-20	0.00816057		RPS26	ALG	Tr1_act	immune	1	6
cytosolic small ribosomal subunit	Th1_activated	GO:0022627	4.0421	0.0382022	0.0382022		RPS26	T1D	Th1_act	immune	1	6
cytosolic small ribosomal subunit	hTM	GO:0022627	5.94066	0.00233979	0.00233979		RPS26	ALG	hTM	other	1	6
endoplasmic reticulum lumen	Treg_activated	GO:0005788	0.553476	0.047571	0.047571	MXRA8		SLE	Treg_act	immune	1	6
endoplasmic reticulum lumen	Treg	GO:0005788	1.00249	0.00803006	0.00803006		HYOU1	RA	Treg	immune	1	6
endoplasmic reticulum lumen	TR1	GO:0005788	3.47817	0.0373074	0.0373074	IL23A		PSO	Tr1	immune	1	6
enzyme-linked receptor protein signaling pathway	TFH	GO:0007167	20.9463	0.0330307	0.0330307		ERBB2	MS	TFH	immune	1	6
enzyme-linked receptor protein signaling pathway	Treg	GO:0007167	23.0637	0.0139181	0.0330307	ERBB2		T1D	Treg	immune	1	6
enzyme-linked receptor protein signaling pathway	PBMC_naiveTCD4_unstim	GO:0007167	41.8926	0.00541913	0.00541913		ERBB2	RA	NaiveT_unsti	immune	1	6
enzyme-linked receptor protein signaling pathway	TFH	GO:0007167	27.688	0.0330307	0.0330307		ERBB2	RA	TFH	immune	1	6
enzyme-linked receptor protein signaling pathway	Treg	GO:0007167	41.4322	0.0135446	0.0189603	ERBB2		MS	Treg	immune	1	6
enzyme-linked receptor protein signaling pathway	hMSC	GO:0007167	42.0089	0.0139181	0.0347821		ERBB2	SLE	hMSC	other	1	6
enzyme-linked receptor protein signaling pathway	Th2_activated	GO:0007167	23.2921	0.0139181	0.0139181		ERBB2	ALG	Th2_act	immune	1	6
enzyme-linked receptor protein signaling pathway	PBMC_naiveTCD4_unstim	GO:0007167	16.5669	0.0139181	0.0139181		ERBB2	ALG	NaiveT_unsti	immune	1	6
enzyme-linked receptor protein signaling pathway	hESC	GO:0007167	27.6765	3.68023e-05	0.0486857	ERBB2		SLE	hESC	other	1	6
enzyme-linked receptor protein signaling pathway	NaiveT	GO:0007167	18.5236	0.0139181	0.0139181		ERBB2	ALG	NaiveT	immune	1	6
enzyme-linked receptor protein signaling pathway	Treg_activated	GO:0007167	38.4728	3.68023e-05	0.0252774		ERBB2	MS	Treg_act	immune	1	6
enzyme-linked receptor protein signaling pathway	Th17_activated	GO:0007167	57.3558	0.0139181	0.0330307		ERBB2	RA	Th17_act	immune	1	6
enzyme-linked receptor protein signaling pathway	EndoC_BH1	GO:0007167	24.2526	0.0139181	0.0139181		ERBB2	SLE	EndoC_BH1	metabolic	1	6
enzyme-linked receptor protein signaling pathway	Treg_activated	GO:0007167	58.0051	0.00541913	0.0189603		ERBB2	RA	Treg_act	immune	1	6
enzyme-linked receptor protein signaling pathway	Th1_activated	GO:0007167	67.3274	0.00903083	0.00903083		ERBB2	RA	Th1_act	immune	1	6
enzyme-linked receptor protein signaling pathway	Th1_activated	GO:0007167	26.4326	0.0139181	0.0486857		ERBB2	MS	Th1_act	immune	1	6
enzyme-linked receptor protein signaling pathway	NaiveB	GO:0007167	19.6042	7.8837e-05	0.0330307		ERBB2	SLE	NaiveB	immune	1	6
enzyme-linked receptor protein signaling pathway	SGBS_Diff	GO:0007167	30.5519	0.0139181	0.0139181		ERBB2	SLE	Adipo_SGBS	metabolic	1	6
enzyme-linked receptor protein signaling pathway	NaiveB	GO:0007167	18.9718	0.0231925	0.0231925		ERBB2	ALG	NaiveB	immune	1	6
enzyme-linked receptor protein signaling pathway	NaiveT	GO:0007167	23.7128	7.8837e-05	0.0324956		ERBB2	SLE	NaiveT	immune	1	6
enzyme-linked receptor protein signaling pathway	TFH	GO:0007167	22.0487	0.000238986	0.0406148		ERBB2	SLE	TFH	immune	1	6
enzyme-linked receptor protein signaling pathway	NaiveB	GO:0007167	20.766	0.0139181	0.0139181		ERBB2	T1D	NaiveB	immune	1	6
enzyme-linked receptor protein signaling pathway	Th17	GO:0007167	27.0402	0.000144488	0.0347821	ERBB2		SLE	Th17	immune	1	6
enzyme-linked receptor protein signaling pathway	Th2_activated	GO:0007167	28.3484	0.0252774	0.0406148		ERBB2	SLE	Th2_act	immune	1	6
enzyme-linked receptor protein signaling pathway	Th1	GO:0007167	23.525	0.0139181	0.0139181	ERBB2		ALG	Th1	immune	1	6
enzyme-linked receptor protein signaling pathway	Treg_activated	GO:0007167	53.4659	0.00696037	0.0139181		ERBB2	IBD	Treg_act	immune	1	6
enzyme-linked receptor protein signaling pathway	GCB	GO:0007167	44.9931	0.0330307	0.0330307		ERBB2	RA	GCB	immune	1	6
enzyme-linked receptor protein signaling pathway	Th17_activated	GO:0007167	39.6877	0.0135446	0.0135446		ERBB2	MS	Th17_act	immune	1	6
enzyme-linked receptor protein signaling pathway	PBMC_naiveTCD4_8hr	GO:0007167	35.1119	0.00696037	0.0139181		ERBB2	IBD	NaiveT_8h	immune	1	6
enzyme-linked receptor protein signaling pathway	TFH	GO:0007167	14.8892	0.0347821	0.0347821		ERBB2	ALG	TFH	immune	1	6
enzyme-linked receptor protein signaling pathway	Treg	GO:0007167	56.0119	0.00696037	0.00696037	ERBB2		IBD	Treg	immune	1	6
enzyme-linked receptor protein signaling pathway	Th17	GO:0007167	22.4048	0.0139181	0.0139181	ERBB2		ALG	Th17	immune	1	6
enzyme-linked receptor protein signaling pathway	Th17_activated	GO:0007167	24.5417	0.0139181	0.0330307		ERBB2	T1D	Th17_act	immune	1	6
enzyme-linked receptor protein signaling pathway	Th17	GO:0007167	96.6752	0.0135446	0.0135446	ERBB2		IBD	Th17	immune	1	6
enzyme-linked receptor protein signaling pathway	Th2	GO:0007167	22.6202	0.0139181	0.0139181	ERBB2		ALG	Th2	immune	1	6
enzyme-linked receptor protein signaling pathway	Treg	GO:0007167	21.1937	0.0139181	0.0486857	ERBB2		ALG	Treg	immune	1	6
enzyme-linked receptor protein signaling pathway	Th1_activated	GO:0007167	24.2526	0.000108384	0.0330307		ERBB2	T1D	Th1_act	immune	1	6
enzyme-linked receptor protein signaling pathway	Treg_activated	GO:0007167	29.9233	0.0139181	0.0231925		ERBB2	ALG	Treg_act	immune	1	6
enzyme-linked receptor protein signaling pathway	Th1	GO:0007167	76.9456	0.00696037	0.0231925	ERBB2		IBD	Th1	immune	1	6
enzyme-linked receptor protein signaling pathway	TFH	GO:0007167	16.8724	0.0139181	0.0139181		ERBB2	T1D	TFH	immune	1	6
enzyme-linked receptor protein signaling pathway	Th17	GO:0007167	22.4965	0.0330307	0.0330307	ERBB2		T1D	Th17	immune	1	6
enzyme-linked receptor protein signaling pathway	Th2	GO:0007167	61.8087	0.00541913	0.00903083	ERBB2		RA	Th2	immune	1	6
enzyme-linked receptor protein signaling pathway	Treg_activated	GO:0007167	22.8398	0.0231925	0.0486857		ERBB2	T1D	Treg_act	immune	1	6
enzyme-linked receptor protein signaling pathway	NaiveB	GO:0007167	30.4059	0.00541913	0.00541913		ERBB2	MS	NaiveB	immune	1	6
enzyme-linked receptor protein signaling pathway	Th1_activated	GO:0007167	27.5207	0.0406148	0.0406148		ERBB2	SLE	Th1_act	immune	1	6
enzyme-linked receptor protein signaling pathway	TR1_activated	GO:0007167	40.9819	0.0403882	0.0403882		ERBB2	ALG	Tr1_act	immune	1	6
enzyme-linked receptor protein signaling pathway	Treg	GO:0007167	60.8118	0.00541913	0.0135446	ERBB2		RA	Treg	immune	1	6
enzyme-linked receptor protein signaling pathway	Th1_activated	GO:0007167	24.2526	0.0139181	0.0486857		ERBB2	ALG	Th1_act	immune	1	6
enzyme-linked receptor protein signaling pathway	Th1_activated	GO:0007167	72.5064	0.0189603	0.0252774		ERBB2	IBD	Th1_act	immune	1	6
enzyme-linked receptor protein signaling pathway	Th17	GO:0007167	69.821	0.00541913	0.00903083	ERBB2		RA	Th17	immune	1	6
enzyme-linked receptor protein signaling pathway	Th17_activated	GO:0007167	23.2921	0.0231925	0.0347821		ERBB2	ALG	Th17_act	immune	1	6
enzyme-linked receptor protein signaling pathway	Th1	GO:0007167	24.7632	0.0347821	0.0347821	ERBB2		T1D	Th1	immune	1	6
enzyme-linked receptor protein signaling pathway	NaiveT	GO:0007167	31.7598	0.00696037	0.0139181		ERBB2	RA	NaiveT	immune	1	6
enzyme-linked receptor protein signaling pathway	Th2_activated	GO:0007167	60.8118	0.00541913	0.0324956		ERBB2	RA	Th2_act	immune	1	6
enzyme-linked receptor protein signaling pathway	Th1	GO:0007167	24.7632	0.0139181	0.0486857	ERBB2		MS	Th1	immune	1	6
enzyme-linked receptor protein signaling pathway	PBMC_naiveTCD4_8hr	GO:0007167	34.0942	0.0231925	0.0347821		ERBB2	RA	NaiveT_8h	immune	1	6
enzyme-linked receptor protein signaling pathway	NK	GO:0007167	9.52429	0.0347821	0.0347821	ERBB2		SLE	NK	immune	1	6
enzyme-linked receptor protein signaling pathway	NaiveB	GO:0007167	31.7598	0.0330307	0.0330307		ERBB2	RA	NaiveB	immune	1	6
enzyme-linked receptor protein signaling pathway	Th17_activated	GO:0007167	61.9079	0.00696037	0.0231925		ERBB2	IBD	Th17_act	immune	1	6
enzyme-linked receptor protein signaling pathway	Th1	GO:0007167	39.9938	0.0330307	0.0330307	ERBB2		RA	Th1	immune	1	6
enzyme-linked receptor protein signaling pathway	Th1	GO:0007167	21.1937	0.0258692	0.0258692	ERBB2		SLE	Th1	immune	1	6
enzyme-linked receptor protein signaling pathway	Th17_activated	GO:0007167	34.2816	0.0347821	0.0403882		ERBB2	SLE	Th17_act	immune	1	6
ERBB2-EGFR signaling pathway	GCB	GO:0038134	27.723	0.0126563	0.0189603		ERBB2	SLE	GCB	immune	1	6
ERBB2-EGFR signaling pathway	PBMC_naiveTCD4_unstim	GO:0038134	17.1408	0.0403882	0.0403882		ERBB2	SLE	NaiveT_unsti	immune	1	6
ERBB2-EGFR signaling pathway	Th17	GO:0038134	69.821	0.00903083	0.00903083	ERBB2		RA	Th17	immune	1	6
ERBB2-EGFR signaling pathway	Treg	GO:0038134	41.4322	0.00903083	0.0135446	ERBB2		MS	Treg	immune	1	6
ERBB2-EGFR signaling pathway	EndoC_BH1	GO:0038134	43.1933	0.0330307	0.0330307		ERBB2	MS	EndoC_BH1	metabolic	1	6
ERBB2-EGFR signaling pathway	Th1	GO:0038134	32.5029	0.00865977	0.00865977	ERBB2		ALG	Th1	immune	1	6
ERBB2-EGFR signaling pathway	TFH	GO:0038134	14.8892	0.0347821	0.0486857		ERBB2	ALG	TFH	immune	1	6
ERBB2-EGFR signaling pathway	Th17_activated	GO:0038134	33.3658	0.0135446	0.0135446		ERBB2	T1D	Th17_act	immune	1	6
ERBB2-EGFR signaling pathway	Th17	GO:0038134	36.9641	0.00433053	0.021643	ERBB2		MS	Th17	immune	1	6
ERBB2-EGFR signaling pathway	TFH	GO:0038134	17.6479	0.0126563	0.0126563		ERBB2	T1D	TFH	immune	1	6
ERBB2-EGFR signaling pathway	PBMC_naiveTCD4_unstim	GO:0038134	30.9539	0.0139181	0.0139181		ERBB2	RA	NaiveT_unsti	immune	1	6
ERBB2-EGFR signaling pathway	Treg_activated	GO:0038134	29.9233	0.0139181	0.0302957		ERBB2	ALG	Treg_act	immune	1	6
ERBB2-EGFR signaling pathway	Th17_activated	GO:0038134	71.1384	0.0126563	0.021643		ERBB2	RA	Th17_act	immune	1	6
ERBB2-EGFR signaling pathway	Treg	GO:0038134	76.9456	0.00541913	0.0063293	ERBB2		IBD	Treg	immune	1	6
ERBB2-EGFR signaling pathway	Th17	GO:0038134	30.9044	0.021643	0.0403882	ERBB2		T1D	Th17	immune	1	6
ERBB2-EGFR signaling pathway	SGBS_Diff	GO:0038134	35.9337	0.0139181	0.0139181		ERBB2	ALG	Adipo_SGBS	metabolic	1	6
ERBB2-EGFR signaling pathway	Treg	GO:0038134	30.4059	0.0139181	0.0330307	ERBB2		T1D	Treg	immune	1	6
ERBB2-EGFR signaling pathway	GCB	GO:0038134	23.3008	0.0210901	0.0210901		ERBB2	ALG	GCB	immune	1	6
ERBB2-EGFR signaling pathway	Th17_activated	GO:0038134	83.7852	0.00865977	0.0189603		ERBB2	IBD	Th17_act	immune	1	6
ERBB2-EGFR signaling pathway	Treg_activated	GO:0038134	38.4728	0.00541913	0.0144308		ERBB2	MS	Treg_act	immune	1	6
ERBB2-EGFR signaling pathway	PBMC_naiveTCD4_8hr	GO:0038134	37.2812	0.021643	0.0231925		ERBB2	RA	NaiveT_8h	immune	1	6
ERBB2-EGFR signaling pathway	Treg_activated	GO:0038134	58.0051	0.00865977	0.0135446		ERBB2	RA	Treg_act	immune	1	6
ERBB2-EGFR signaling pathway	Th2	GO:0038134	25.7112	0.0144308	0.0403882	ERBB2		SLE	Th2	immune	1	6
ERBB2-EGFR signaling pathway	TFH	GO:0038134	40.5412	0.00903083	0.00903083		ERBB2	RA	TFH	immune	1	6
ERBB2-EGFR signaling pathway	hMSC	GO:0038134	58.0051	6.57499e-06	0.0139181		ERBB2	SLE	hMSC	other	1	6
ERBB2-EGFR signaling pathway	Th1	GO:0038134	69.821	0.0135446	0.021643	ERBB2		RA	Th1	immune	1	6
ERBB2-EGFR signaling pathway	klaus_pancreas_cells_Acinar	GO:0038134	145.013	0.0135446	0.0189603	ERBB2		MS	Panc_Acinar(sc)	metabolic	1	6
ERBB2-EGFR signaling pathway	hESC	GO:0038134	40.1099	0.00865977	0.021643	ERBB2		SLE	hESC	other	1	6
ERBB2-EGFR signaling pathway	GCB	GO:0038134	50.5508	0.0063293	0.0063293		ERBB2	RA	GCB	immune	1	6
ERBB2-EGFR signaling pathway	Human_Hepatocytes	GO:0038134	33.5112	0.00865977	0.00865977		ERBB2	MS	Hepatocytes	metabolic	1	6
ERBB2-EGFR signaling pathway	PBMC_naiveTCD4_8hr	GO:0038134	21.1525	0.0139181	0.021643		ERBB2	ALG	NaiveT_8h	immune	1	6
ERBB2-EGFR signaling pathway	Th17_activated	GO:0038134	36.9641	0.00865977	0.0252774		ERBB2	SLE	Th17_act	immune	1	6
ERBB2-EGFR signaling pathway	Th17	GO:0038134	96.6752	6.57499e-06	0.0135446	ERBB2		IBD	Th17	immune	1	6
ERBB2-EGFR signaling pathway	NaiveT	GO:0038134	19.6333	0.0330307	0.0330307		ERBB2	ALG	NaiveT	immune	1	6
ERBB2-EGFR signaling pathway	NaiveT	GO:0038134	19.6333	0.0330307	0.0330307		ERBB2	MS	NaiveT	immune	1	6
ERBB2-EGFR signaling pathway	pDC	GO:0038134	8.25084	0.0442731	0.0442731	ERBB2		SLE	pDC	immune	1	6
ERBB2-EGFR signaling pathway	Th1_activated	GO:0038134	32.5029	6.57499e-06	0.0252774		ERBB2	T1D	Th1_act	immune	1	6
ERBB2-EGFR signaling pathway	NaiveT	GO:0038134	14.7031	0.0347821	0.0347821		ERBB2	T1D	NaiveT	immune	1	6
ERBB2-EGFR signaling pathway	NK	GO:0038134	9.38023	0.0442731	0.0442731	ERBB2		SLE	NK	immune	1	6
ERBB2-EGFR signaling pathway	TR1_activated	GO:0038134	40.9819	0.00865977	0.0324956		ERBB2	ALG	Tr1_act	immune	1	6
ERBB2-EGFR signaling pathway	Treg	GO:0038134	26.6295	0.021643	0.0302957	ERBB2		SLE	Treg	immune	1	6
ERBB2-EGFR signaling pathway	Th1	GO:0038134	26.8694	0.0144308	0.0144308	ERBB2		SLE	Th1	immune	1	6
ERBB2-EGFR signaling pathway	HMC3_activated	GO:0038134	29.2402	0.0403882	0.0403882	ERBB2		SLE	Microglia_act	neural	1	6
ERBB2-EGFR signaling pathway	Th1_activated	GO:0038134	33.6637	6.57499e-06	0.0403882		ERBB2	ALG	Th1_act	immune	1	6
ERBB2-EGFR signaling pathway	NK	GO:0038134	20.7118	0.0126563	0.0126563	ERBB2		RA	NK	immune	1	6
ERBB2-EGFR signaling pathway	Th1_activated	GO:0038134	35.5692	0.0126563	0.0139181		ERBB2	MS	Th1_act	immune	1	6
ERBB2-EGFR signaling pathway	NaiveT	GO:0038134	35.506	0.0126563	0.0126563		ERBB2	RA	NaiveT	immune	1	6
ERBB2-EGFR signaling pathway	Th2_activated	GO:0038134	32.2251	0.0189603	0.0403882		ERBB2	ALG	Th2_act	immune	1	6
ERBB2-EGFR signaling pathway	PBMC_naiveTCD4_unstim	GO:0038134	18.7579	0.0126563	0.0126563		ERBB2	ALG	NaiveT_unsti	immune	1	6
ERBB2-EGFR signaling pathway	Human_Hepatocytes	GO:0038134	21.2672	0.0126563	0.0126563		ERBB2	SLE	Hepatocytes	metabolic	1	6
ERBB2-EGFR signaling pathway	NaiveB	GO:0038134	50.2711	0.0063293	0.0126563		ERBB2	RA	NaiveB	immune	1	6
ERBB2-EGFR signaling pathway	Treg_activated	GO:0038134	25.2754	0.0403882	0.0403882		ERBB2	SLE	Treg_act	immune	1	6
ERBB2-EGFR signaling pathway	HEPG2	GO:0038134	42.007	0.021643	0.021643		ERBB2	SLE	HEPG2	metabolic	1	6
ERBB2-EGFR signaling pathway	Th2_activated	GO:0038134	28.3484	0.0252774	0.0406148		ERBB2	SLE	Th2_act	immune	1	6
ERBB2-EGFR signaling pathway	Th17_activated	GO:0038134	26.8694	0.0302957	0.0403882		ERBB2	ALG	Th17_act	immune	1	6
ERBB2-EGFR signaling pathway	Treg	GO:0038134	29.2274	0.00865977	0.021643	ERBB2		ALG	Treg	immune	1	6
ERBB2-EGFR signaling pathway	Treg_activated	GO:0038134	30.6531	0.021643	0.0403882		ERBB2	T1D	Treg_act	immune	1	6
ERBB2-EGFR signaling pathway	NaiveB	GO:0038134	20.2213	0.0210901	0.0442731		ERBB2	SLE	NaiveB	immune	1	6
ERBB2-EGFR signaling pathway	Seale_Adipocytes_PreDiff	GO:0038134	20.636	0.0347821	0.0347821		ERBB2	SLE	PreAdipocytes	metabolic	1	6
ERBB2-EGFR signaling pathway	PBMC_naiveTCD4_8hr	GO:0038134	50.9505	0.0063293	0.0063293		ERBB2	IBD	NaiveT_8h	immune	1	6
ERBB2-EGFR signaling pathway	TFH	GO:0038134	22.0487	0.0324956	0.0406148		ERBB2	SLE	TFH	immune	1	6
ERBB2-EGFR signaling pathway	NaiveT	GO:0038134	23.7128	0.0210901	0.0316294		ERBB2	SLE	NaiveT	immune	1	6
ERBB2-EGFR signaling pathway	Th17	GO:0038134	35.2368	0.00116109	0.021643	ERBB2		SLE	Th17	immune	1	6
ERBB2-EGFR signaling pathway	Th2	GO:0038134	31.6835	0.0135446	0.021643	ERBB2		ALG	Th2	immune	1	6
ERBB2-EGFR signaling pathway	Treg_activated	GO:0038134	73.9281	0.00865977	0.00865977		ERBB2	IBD	Treg_act	immune	1	6
ERBB2-EGFR signaling pathway	Th1_activated	GO:0038134	67.3274	0.0144308	0.0189603		ERBB2	RA	Th1_act	immune	1	6
ERBB2-EGFR signaling pathway	Th2	GO:0038134	61.8087	0.00865977	0.0135446	ERBB2		RA	Th2	immune	1	6
ERBB2-EGFR signaling pathway	Th1	GO:0038134	76.9456	0.00541913	0.00903083	ERBB2		IBD	Th1	immune	1	6
ERBB2-EGFR signaling pathway	Treg	GO:0038134	60.8118	0.0126563	0.0126563	ERBB2		RA	Treg	immune	1	6
ERBB2-EGFR signaling pathway	PBMC_naiveTCD4_8hr	GO:0038134	18.9968	0.021643	0.0302957		ERBB2	SLE	NaiveT_8h	immune	1	6
ERBB2-EGFR signaling pathway	SGBS_Diff	GO:0038134	37.33	0.0403882	0.0403882		ERBB2	SLE	Adipo_SGBS	metabolic	1	6
ERBB2-EGFR signaling pathway	Th1	GO:0038134	33.3658	0.0126563	0.0302957	ERBB2		MS	Th1	immune	1	6
ERBB2-EGFR signaling pathway	TR1	GO:0038134	33.1389	0.00433053	0.021643		ERBB2	ALG	Tr1	immune	1	6
ERBB2-EGFR signaling pathway	Th2_activated	GO:0038134	60.8118	0.00865977	0.0189603		ERBB2	RA	Th2_act	immune	1	6
ERBB2-EGFR signaling pathway	Th17_activated	GO:0038134	39.6877	0.00541913	0.021643		ERBB2	MS	Th17_act	immune	1	6
ERBB2-EGFR signaling pathway	TFH	GO:0038134	20.9463	0.021643	0.0302957		ERBB2	MS	TFH	immune	1	6
ERBB2-EGFR signaling pathway	EndoC_BH1	GO:0038134	24.2526	0.0139181	0.0139181		ERBB2	SLE	EndoC_BH1	metabolic	1	6
ERBB2-EGFR signaling pathway	NaiveB	GO:0038134	20.0569	0.0210901	0.0210901		ERBB2	ALG	NaiveB	immune	1	6
ERBB2-EGFR signaling pathway	Th1	GO:0038134	33.3658	0.0330307	0.0330307	ERBB2		T1D	Th1	immune	1	6
ERBB2-EGFR signaling pathway	NaiveB	GO:0038134	20.5583	0.0126563	0.0126563		ERBB2	T1D	NaiveB	immune	1	6
ERBB2-EGFR signaling pathway	NaiveB	GO:0038134	30.4059	0.0139181	0.0139181		ERBB2	MS	NaiveB	immune	1	6
ERBB2-EGFR signaling pathway	Th17	GO:0038134	32.5029	0.0231925	0.0403882	ERBB2		ALG	Th17	immune	1	6
ERBB2-EGFR signaling pathway	Th1_activated	GO:0038134	72.5064	0.0063293	0.0063293		ERBB2	IBD	Th1_act	immune	1	6
ERBB2-EGFR signaling pathway	Th1_activated	GO:0038134	27.5207	0.0189603	0.021643		ERBB2	SLE	Th1_act	immune	1	6
external side of plasma membrane	TR1_activated	GO:0009897	2.87241	0.000370013	0.0395781		CD28	MS	Tr1_act	immune	1	6
extracellular exosome	Th17	GO:0070062	4.86054	0.0357619	0.0357619	ICAM1		IBD	Th17	immune	1	6
extracellular exosome	Th17_activated	GO:0070062	1.9095	0.0103565	0.0207443	FASLG		SLE	Th17_act	immune	1	6
extrinsic apoptotic signaling pathway in absence of ligand	hMSC	GO:0097192	78.4868	0.00865977	0.0144308	ERBB3		RA	hMSC	other	1	6
extrinsic apoptotic signaling pathway in absence of ligand	hESC	GO:0097192	62.1354	0.00865977	0.00865977	ERBB3		RA	hESC	other	1	6
extrinsic apoptotic signaling pathway in absence of ligand	Human_Hepatocytes	GO:0097192	290.026	0.00270989	0.00270989		GSK3B	JIA	Hepatocytes	metabolic	1	6
extrinsic apoptotic signaling pathway in absence of ligand	Monocyte	GO:0097192	96.6752	0.00541913	0.00541913		GSK3B	VIT	Monocytes	immune	1	6
extrinsic apoptotic signaling pathway in absence of ligand	SGBS_Diff	GO:0097192	63.4574	0.00865977	0.00865977		ERBB3	VIT	Adipo_SGBS	metabolic	1	6
extrinsic apoptotic signaling pathway in absence of ligand	hESC	GO:0097192	51.6484	0.0135446	0.0135446	ERBB3		T1D	hESC	other	1	6
extrinsic apoptotic signaling pathway in absence of ligand	hTM	GO:0097192	67.7841	0.0144308	0.0302957		ERBB3	RA	hTM	other	1	6
extrinsic apoptotic signaling pathway in absence of ligand	TFH	GO:0097192	33.2256	0.0440318	0.0440318		ERBB3	RA	TFH	immune	1	6
extrinsic apoptotic signaling pathway in absence of ligand	Treg_activated	GO:0097192	29.9233	0.0135446	0.0189603		ERBB3	ALG	Treg_act	immune	1	6
extrinsic apoptotic signaling pathway in absence of ligand	hFOB_Perm	GO:0097192	215.967	0.0440318	0.0440318		ERBB3	VIT	hFOB_Perm	metabolic	1	6
extrinsic apoptotic signaling pathway in absence of ligand	hTM	GO:0097192	48.9654	0.00903083	0.0135446		ERBB3	T1D	hTM	other	1	6
extrinsic apoptotic signaling pathway in absence of ligand	Th1_activated	GO:0097192	27.5702	0.0440318	0.0440318		ERBB3	T1D	Th1_act	immune	1	6
extrinsic apoptotic signaling pathway in absence of ligand	Th1_activated	GO:0097192	67.3274	0.00541913	0.00903083		ERBB3	RA	Th1_act	immune	1	6
extrinsic apoptotic signaling pathway in absence of ligand	Th1_activated	GO:0097192	30.1349	0.0440318	0.0440318		ERBB3	ALG	Th1_act	immune	1	6
extrinsic apoptotic signaling pathway in absence of ligand	hMSC_Adipocyte	GO:0097192	196.042	0.0139181	0.0139181		MCL1	ECZ	Adipo_hMSC	metabolic	1	6
extrinsic apoptotic signaling pathway in absence of ligand	SGBS_Undiff	GO:0097192	69.3605	0.0144308	0.0144308		ERBB3	RA	PreAdipo_SGBS	metabolic	1	6
extrinsic apoptotic signaling pathway in absence of ligand	hTM	GO:0097192	34.1	0.0440318	0.0440318		ERBB3	ALG	hTM	other	1	6
extrinsic apoptotic signaling pathway in absence of ligand	TFH	GO:0097192	18.2507	0.0440318	0.0440318		ERBB3	ALG	TFH	immune	1	6
growth factor activity	GCB	GO:0008083	2.39237	7.45478e-05	0.0127947	IL7		SLE	GCB	immune	1	6
growth factor activity	Th2_activated	GO:0008083	2.79505	7.45478e-05	7.45478e-05		IL2	ALG	Th2_act	immune	1	6
growth factor activity	Th2_activated	GO:0008083	11.292	0.000148707	0.0127947		IL2	CEL	Th2_act	immune	1	6
growth factor activity	Treg_activated	GO:0008083	2.58991	0.000443797	0.000443797		IL2	ALG	Treg_act	immune	1	6
growth factor activity	Th17	GO:0008083	5.53529	0.0127947	0.0223349	IL2		RA	Th17	immune	1	6
growth factor activity	Th1_activated	GO:0008083	2.91031	0.0223349	0.0223349	IL2		ALG	Th1_act	immune	1	6
growth factor activity	NaiveB	GO:0008083	2.3525	0.000148707	0.0223349	IL7		SLE	NaiveB	immune	1	6
growth factor activity	Th17_activated	GO:0008083	5.646	0.0127947	0.0127947	IL2		RA	Th17_act	immune	1	6
growth factor activity	Astrocyte	GO:0008083	8.11905	0.0386938	0.0386938	LIF		IBD	Astrocytes	neural	1	6
growth factor activity	Th17	GO:0008083	2.68857	0.000148707	0.000148707	IL2		ALG	Th17	immune	1	6
growth factor binding	Th17	GO:0019838	7.05773	0.0192394	0.0192394	ERBB2		ALG	Th17	immune	1	6
growth factor binding	Treg	GO:0019838	5.2933	0.0195269	0.0274402	ERBB2		SLE	Treg	immune	1	6
growth factor binding	Th17_activated	GO:0019838	6.57099	0.0195269	0.0431222		ERBB2	SLE	Th17_act	immune	1	6
growth factor binding	Th2	GO:0019838	5.01471	0.00267428	0.0313142	ERBB2		SLE	Th2	immune	1	6
growth factor binding	Th2	GO:0019838	14.5216	0.000267917	0.000267917	ERBB2		RA	Th2	immune	1	6
growth factor binding	NaiveB	GO:0019838	6.53472	9.95932e-07	0.000535408		ERBB2	SLE	NaiveB	immune	1	6
growth factor binding	Th1	GO:0019838	8.25439	4.27167e-07	9.95932e-07	ERBB2		MS	Th1	immune	1	6
growth factor binding	TFH	GO:0019838	5.22778	0.0120934	0.0120934		ERBB2	SLE	TFH	immune	1	6
growth factor binding	Treg_activated	GO:0019838	19.335	0.0276311	0.0276311		ERBB2	RA	Treg_act	immune	1	6
growth factor binding	NaiveT	GO:0019838	4.28222	0.0376692	0.0376692		ERBB2	SLE	NaiveT	immune	1	6
growth factor binding	Th2_activated	GO:0019838	6.93953	0.00586137	0.0128471		ERBB2	SLE	Th2_act	immune	1	6
growth factor binding	Th1	GO:0019838	9.48331	0.00423709	0.0128471	ERBB2		SLE	Th1	immune	1	6
growth factor binding	Th2_activated	GO:0019838	20.2706	6.51143e-05	0.000130164		ERBB2	RA	Th2_act	immune	1	6
growth factor binding	TR1_activated	GO:0019838	9.92616	0.00968245	0.00968245		ERBB2	ALG	Tr1_act	immune	1	6
growth factor binding	hMSC	GO:0019838	10.8891	0.0128471	0.0128471		ERBB2	SLE	hMSC	other	1	6
growth factor binding	Th1	GO:0019838	19.126	0.000267917	0.000267917	ERBB2		IBD	Th1	immune	1	6
growth factor binding	hFOB_Diff	GO:0019838	20.9463	0.0276311	0.0276311		ERBB3	RA	hFOB_Diff	metabolic	1	6
growth factor binding	hFOB_Diff	GO:0019838	15.7097	0.0276311	0.0276311		ERBB3	ALG	hFOB_Diff	metabolic	1	6
growth factor binding	Th1_activated	GO:0019838	17.822	0.000267917	0.000936217		ERBB2	IBD	Th1_act	immune	1	6
growth factor binding	PBMC_naiveTCD4_8hr	GO:0019838	3.81118	0.0128471	0.0128471		ERBB2	SLE	NaiveT_8h	immune	1	6
growth factor binding	HMC3_activated	GO:0019838	12.0994	0.0392474	0.0392474	ERBB3		ALG	Microglia_act	neural	1	6
growth factor binding	Treg	GO:0019838	10.5968	0.00224334	0.00224334	ERBB2		MS	Treg	immune	1	6
growth factor binding	hESC	GO:0019838	9.22549	3.61973e-08	0.000936217	ERBB2		SLE	hESC	other	1	6
growth factor binding	Th17	GO:0019838	12.0994	0.000248789	0.00586137	ERBB2		SLE	Th17	immune	1	6
growth factor binding	Th1_activated	GO:0019838	5.08157	0.0192394	0.0192394		ERBB2	SLE	Th1_act	immune	1	6
growth factor binding	hMSC_BMP2	GO:0019838	14.826	0.0392474	0.0392474		ERBB3	ALG	Osteo_BMP2_3D_hMSC	metabolic	1	6
growth factor binding	hMSC	GO:0019838	20.6401	0.0392474	0.0392474	ERBB3		ALG	hMSC	other	1	6
growth factor binding	Treg_activated	GO:0019838	4.94958	0.00387784	0.00423709		ERBB2	SLE	Treg_act	immune	1	6
growth hormone receptor signaling pathway via JAK-STAT	Astrocyte	GO:0060397	94.2583	0.000237753	0.000237753		STAT3	IBD	Astrocytes	neural	1	6
growth hormone receptor signaling pathway via JAK-STAT	Seale_Adipocytes_Diff	GO:0060397	36.1923	0.0139181	0.0139181		STAT3	MS	Adipocytes	metabolic	1	6
growth hormone receptor signaling pathway via JAK-STAT	TFH	GO:0060397	51.4224	0.00865977	0.0302957		PTPN1	PSO	TFH	immune	1	6
growth hormone receptor signaling pathway via JAK-STAT	pDC	GO:0060397	58.0051	0.0135446	0.0135446	STAT3		ECZ	pDC	immune	1	6
growth hormone receptor signaling pathway via JAK-STAT	Seale_Adipocytes_Diff	GO:0060397	78.4167	0.00433053	0.00865977		STAT3	PSO	Adipocytes	metabolic	1	6
growth hormone receptor signaling pathway via JAK-STAT	HEPG2	GO:0060397	75.4067	0.00541913	0.00541913		STAT3	ALG	HEPG2	metabolic	1	6
growth hormone receptor signaling pathway via JAK-STAT	HEPG2	GO:0060397	145.013	0.00270989	0.00270989		STAT5B	IBD	HEPG2	metabolic	1	6
growth hormone receptor signaling pathway via JAK-STAT	Astrocyte	GO:0060397	102.792	0.0126563	0.0126563		STAT3	PSO	Astrocytes	neural	1	6
growth hormone receptor signaling pathway via JAK-STAT	hFOB_Perm	GO:0060397	235.646	0.00541913	0.00541913		PTPN1	VIT	hFOB_Perm	metabolic	1	6
growth hormone receptor signaling pathway via JAK-STAT	HMC3_activated	GO:0060397	41.4322	0.00541913	0.00541913	STAT3		ALG	Microglia_act	neural	1	6
growth hormone receptor signaling pathway via JAK-STAT	NaiveB	GO:0060397	18.9718	0.0231925	0.0231925		STAT3	ALG	NaiveB	immune	1	6
growth hormone receptor signaling pathway via JAK-STAT	Human_Hepatocytes	GO:0060397	66.1462	0.00541913	0.00541913		STAT3	IBD	Hepatocytes	metabolic	1	6
growth hormone receptor signaling pathway via JAK-STAT	PHSM_myotubes	GO:0060397	27.0402	0.0231925	0.0231925		PTPN1	VIT	Myotubes	metabolic	1	6
growth hormone receptor signaling pathway via JAK-STAT	PBMC_naiveTCD4_24hr	GO:0060397	99.2193	0.00270989	0.00903083	STAT3		IBD	NaiveT_24h	immune	1	6
growth hormone receptor signaling pathway via JAK-STAT	TFH	GO:0060397	16.662	0.021643	0.0302957	STAT5B		ALG	TFH	immune	1	6
growth hormone receptor signaling pathway via JAK-STAT	klaus_pancreas_cells_Beta	GO:0060397	106.932	0.0139181	0.0139181	PTPN1		VIT	Panc_Beta(sc)	metabolic	1	6
growth hormone receptor signaling pathway via JAK-STAT	Th1	GO:0060397	33.3658	1.1021e-07	1.1021e-07		STAT3	MS	Th1	immune	1	6
growth hormone receptor signaling pathway via JAK-STAT	iPSC_NPC	GO:0060397	26.931	0.00541913	0.00541913		STAT3	ALG	NPC_iPSC	neural	1	6
GTPase activity	Th17	GO:0003924	1.45807	0.000641953	0.0237622	HRAS		SLE	Th17	immune	1	6
GTPase activity	TFH	GO:0003924	0.848481	0.0263544	0.0263544	HRAS		SLE	TFH	immune	1	6
GTPase activity	GCB	GO:0003924	1.0408	0.025984	0.025984	HRAS		SLE	GCB	immune	1	6
GTPase activity	TR1	GO:0003924	3.54819	0.01312	0.0463152	RRAS		VIT	Tr1	immune	1	6
GTPase activity	Th2_activated	GO:0003924	1.06932	0.000657921	0.00197667	HRAS		SLE	Th2_act	immune	1	6
helicase activity	Th17_activated	GO:0004386	16.6829	0.0238358	0.0238358		EIF4A1	T1D	Th17_act	immune	1	6
helicase activity	Th17	GO:0004386	34.9105	0.0397146	0.0397146		DDX6	RA	Th17	immune	1	6
helicase activity	Th17	GO:0004386	18.482	0.0397146	0.0397146		BLM	MS	Th17	immune	1	6
helicase activity	Seale_Adipocytes_PreDiff	GO:0004386	29.4557	0.0238358	0.0238358		DDX6	CRO	PreAdipocytes	metabolic	1	6
helicase activity	Th2	GO:0004386	15.8417	3.51142e-05	0.0397146		DDX6	ALG	Th2	immune	1	6
helicase activity	PBMC_naiveTCD4_24hr	GO:0004386	31.0677	3.54753e-05	3.54753e-05		DDX6	CRO	NaiveT_24h	immune	1	6
helicase activity	TR1	GO:0004386	20.9463	0.00571405	0.0238358		RECQL5	SLE	Tr1	immune	1	6
helicase activity	hTM	GO:0004386	28.006	7.22788e-05	7.22788e-05	DDX6		RA	hTM	other	1	6
helicase activity	Th2	GO:0004386	16.5365	0.0397146	0.0397146	EIF4A1		T1D	Th2	immune	1	6
helicase activity	hTM	GO:0004386	23.8629	7.09239e-05	0.00012407	DDX6		ALG	hTM	other	1	6
helicase activity	Th2_activated	GO:0004386	40.1099	0.0397146	0.0397146	DDX6		CRO	Th2_act	immune	1	6
helicase activity	Th1	GO:0004386	16.6829	0.0397146	0.0397146	EIF4A1		T1D	Th1	immune	1	6
helicase activity	hMSC	GO:0004386	36.2532	0.0238358	0.0238358	DDX6		ALG	hMSC	other	1	6
helicase activity	Th17_activated	GO:0004386	35.5692	0.0397146	0.0397146	DDX6		RA	Th17_act	immune	1	6
helicase activity	SGBS_Undiff	GO:0004386	18.6406	0.038086	0.038086		DDX6	ALG	PreAdipo_SGBS	metabolic	1	6
helicase activity	Th2	GO:0004386	43.8411	0.0397146	0.0397146		DDX6	CRO	Th2	immune	1	6
helicase activity	SGBS_Undiff	GO:0004386	43.8411	0.0238358	0.0238358		DDX6	RA	PreAdipo_SGBS	metabolic	1	6
helicase activity	TR1_activated	GO:0004386	18.8517	0.0397146	0.0397146		RECQL5	SLE	Tr1_act	immune	1	6
helicase activity	hMSC	GO:0004386	49.6096	0.0397146	0.0397146	DDX6		RA	hMSC	other	1	6
helicase activity	Th1_activated	GO:0004386	36.9641	0.0397146	0.0397146		DDX6	CRO	Th1_act	immune	1	6
helicase activity	hMSC	GO:0004386	55.4461	0.0238358	0.0397146	DDX6		CRO	hMSC	other	1	6
helicase activity	Th17	GO:0004386	15.4522	0.0397146	0.0397146	EIF4A1		T1D	Th17	immune	1	6
helicase activity	Th2	GO:0004386	30.9044	0.0397146	0.0397146		DDX6	RA	Th2	immune	1	6
helicase activity	hFOB_Diff	GO:0004386	24.8542	0.038086	0.038086		DDX6	RA	hFOB_Diff	metabolic	1	6
helicase activity	hESC_HypothalamicNeuron	GO:0004386	40.1099	0.0238358	0.0238358		DDX6	MS	HNs_hESC	neural	1	6
helicase activity	PBMC_naiveTCD4_24hr	GO:0004386	28.6779	7.09239e-05	7.09239e-05		DDX6	RA	NaiveT_24h	immune	1	6
helicase activity	hTM	GO:0004386	37.2812	3.54753e-05	7.09239e-05	DDX6		MS	hTM	other	1	6
helicase activity	Seale_Adipocytes_PreDiff	GO:0004386	29.0026	0.0238358	0.0238358		DDX6	RA	PreAdipocytes	metabolic	1	6
helicase activity	Human_Hepatocytes	GO:0004386	47.1292	0.0238358	0.0397146		DDX6	RA	Hepatocytes	metabolic	1	6
helicase activity	SGBS_Undiff	GO:0004386	49.6096	1.75623e-05	0.0397146		DDX6	CRO	PreAdipo_SGBS	metabolic	1	6
insulin-like growth factor receptor binding	NaiveT	GO:0005159	6.06648	0.00128841	0.026926	SOCS1		SLE	NaiveT	immune	1	6
insulin-like growth factor receptor binding	Th1	GO:0005159	13.4896	0.0010353	0.00128692	SOCS1		SLE	Th1	immune	1	6
insulin-like growth factor receptor binding	Th2_activated	GO:0005159	13.0839	1.20557e-05	0.00267563	SOCS1		SLE	Th2_act	immune	1	6
insulin-like growth factor receptor binding	Monocyte	GO:0005159	22.3097	0.0140885	0.0140885		SOCS1	SLE	Monocytes	immune	1	6
insulin-like growth factor receptor binding	TR1	GO:0005159	19.335	0.0002735	0.038086	SOCS1		SLE	Tr1	immune	1	6
insulin-like growth factor receptor binding	Seale_Adipocytes_Diff	GO:0005159	145.013	0.0281679	0.038086		SOCS1	ECZ	Adipocytes	metabolic	1	6
insulin-like growth factor receptor binding	TFH	GO:0005159	7.23846	4.74342e-06	0.00761371	SOCS1		SLE	TFH	immune	1	6
insulin-like growth factor receptor binding	hFOB_Diff	GO:0005159	24.8593	0.0281679	0.038086		SOCS1	T1D	hFOB_Diff	metabolic	1	6
insulin-like growth factor receptor binding	TR1_activated	GO:0005159	17.5441	0.000127718	0.038086	SOCS1		SLE	Tr1_act	immune	1	6
insulin-like growth factor receptor binding	PBMC_naiveTCD4_8hr	GO:0005159	5.39917	2.577e-06	0.0211782	SOCS1		SLE	NaiveT_8h	immune	1	6
insulin-like growth factor receptor binding	hFOB_Diff	GO:0005159	145.013	0.0281679	0.0281679		SOCS1	JIA	hFOB_Diff	metabolic	1	6
insulin-like growth factor receptor binding	Seale_Adipocytes_PreDiff	GO:0005159	17.9397	0.0281679	0.0281679		SOCS1	MS	PreAdipocytes	metabolic	1	6
insulin-like growth factor receptor binding	PBMC_naiveTCD4_unstim	GO:0005159	5.99907	0.000746703	0.00260801		SOCS1	SLE	NaiveT_unsti	immune	1	6
insulin-like growth factor receptor binding	Th17	GO:0005159	17.1408	3.28559e-06	0.000187805	SOCS1		SLE	Th17	immune	1	6
insulin-like growth factor receptor binding	SGBS_Diff	GO:0005159	17.2292	0.0281679	0.0281679		SOCS1	SLE	Adipo_SGBS	metabolic	1	6
insulin-like growth factor receptor binding	hFOB_Diff	GO:0005159	145.013	3.76009e-05	3.76009e-05		SOCS1	ECZ	hFOB_Diff	metabolic	1	6
insulin-like growth factor receptor binding	hESC	GO:0005159	19.1186	3.28559e-06	0.000525295	SOCS1		SLE	hESC	other	1	6
insulin-like growth factor receptor binding	hMSC	GO:0005159	19.3887	3.76009e-05	9.39524e-05		SOCS1	SLE	hMSC	other	1	6
insulin-like growth factor receptor binding	klaus_pancreas_cells_Beta	GO:0005159	20.4724	0.0281679	0.0281679	SOCS1		SLE	Panc_Beta(sc)	metabolic	1	6
insulin-like growth factor receptor binding	Th2	GO:0005159	12.7952	0.000375938	0.000828517		SOCS1	SLE	Th2	immune	1	6
insulin-like growth factor receptor binding	Treg	GO:0005159	7.49884	0.0020792	0.0336224	SOCS1		SLE	Treg	immune	1	6
insulin-like growth factor receptor binding	klaus_pancreas_cells_Alpha	GO:0005159	34.1207	0.0281679	0.0281679	SOCS1		SLE	Panc_Alpha(sc)	metabolic	1	6
insulin-like growth factor receptor binding	PBMC_naiveTCD4_24hr	GO:0005159	15.3737	0.038086	0.038086	SOCS1		SLE	NaiveT_24h	immune	1	6
insulin-like growth factor receptor binding	PBMC_naiveTCD4_24hr	GO:0005159	22.5947	0.038086	0.038086	SOCS1		T1D	NaiveT_24h	immune	1	6
insulin-like growth factor receptor binding	PBMC_naiveTCD4_8hr	GO:0005159	33.4645	0.0469312	0.0469312	SOCS1		CEL	NaiveT_8h	immune	1	6
insulin-like growth factor receptor binding	Treg_activated	GO:0005159	12.6377	0.000375938	0.00240142	SOCS1		SLE	Treg_act	immune	1	6
insulin-like growth factor receptor binding	Th1_activated	GO:0005159	12.7019	0.0002735	0.0012738	SOCS1		SLE	Th1_act	immune	1	6
insulin-like growth factor receptor binding	SGBS_Undiff	GO:0005159	21.4834	0.0281679	0.0281679		SOCS1	SLE	PreAdipo_SGBS	metabolic	1	6
insulin-like growth factor receptor binding	EndoC_BH1	GO:0005159	11.1935	0.0361819	0.0361819		SOCS1	SLE	EndoC_BH1	metabolic	1	6
kinase binding	Th2_activated	GO:0019900	2.46508	0.00570266	0.0494565		DGKQ	SLE	Th2_act	immune	1	6
kinase binding	Th1	GO:0019900	17.2555	0.00416675	0.023181		CDC37	AS	Th1	immune	1	6
kinase binding	Th2_activated	GO:0019900	5.28799	0.0207355	0.0346954		HSP90AB1	RA	Th2_act	immune	1	6
kinase binding	Th2	GO:0019900	4.09872	0.0207355	0.0207355	HSP90AB1		RA	Th2	immune	1	6
kinase binding	Treg_activated	GO:0019900	25.2196	0.00416675	0.00416675	CDC37		AS	Treg_act	immune	1	6
kinase binding	Th17	GO:0019900	6.07139	0.00831526	0.00831526		HSP90AB1	RA	Th17	immune	1	6
kinase binding	Th1_activated	GO:0019900	17.2555	0.00416675	0.00831526	CDC37		AS	Th1_act	immune	1	6
lamellipodium	hESC_HypothalamicNPC	GO:0030027	8.26525	0.0217038	0.0217038		RHOA	IBD	NPC_hESC	neural	1	6
lamellipodium	TFH	GO:0030027	8.26525	0.0217038	0.0217038		CFL1	ECZ	TFH	immune	1	6
lamellipodium	Th2	GO:0030027	4.42095	0.0432406	0.0432406		DAG1	CRO	Th2	immune	1	6
lamellipodium	hMSC_Adipocyte	GO:0030027	5.28058	0.0217038	0.0217038		DAG1	CRO	Adipo_hMSC	metabolic	1	6
lamellipodium	Th1_activated	GO:0030027	1.3876	3.15366e-06	0.00223786	STX4		SLE	Th1_act	immune	1	6
lamellipodium	Th17_activated	GO:0030027	4.22446	0.0432406	0.0432406	RHOA		IBD	Th17_act	immune	1	6
lamellipodium	Treg_activated	GO:0030027	3.41117	0.0150359	0.0150359	STX4		PSO	Treg_act	immune	1	6
lamellipodium	Th1_activated	GO:0030027	3.86001	0.0100771	0.0100771	STX4		PSO	Th1_act	immune	1	6
lamellipodium	hTM	GO:0030027	2.34692	1.40725e-05	0.000237844	STX4		SLE	hTM	other	1	6
lamellipodium	NaiveB	GO:0030027	1.22407	0.000379307	0.0195116		STX4	SLE	NaiveB	immune	1	6
lamellipodium	GCB	GO:0030027	1.28935	0.000689849	0.0109248		STX4	SLE	GCB	immune	1	6
lamellipodium	TR1_activated	GO:0030027	2.06631	0.01464	0.01464		CFL1	ALG	Tr1_act	immune	1	6
lamellipodium	Treg	GO:0030027	1.34308	0.000379307	0.0109248		STX4	SLE	Treg	immune	1	6
lamellipodium	TFH	GO:0030027	0.984432	0.0150359	0.0216042	STX4		SLE	TFH	immune	1	6
lamellipodium	Th17	GO:0030027	4.13263	0.0217038	0.0217038		DAG1	CRO	Th17	immune	1	6
membrane raft	hMSC	GO:0045121	3.3209	0.0116489	0.0116489		PPP2R1B	ALG	hMSC	other	1	6
membrane raft	hMSC_Adipocyte	GO:0045121	8.19686	0.0395534	0.0395534		TNFRSF1A	JIA	Adipo_hMSC	metabolic	1	6
membrane raft	hTM	GO:0045121	1.76548	0.0395534	0.0395534	ITGB1		T1D	hTM	other	1	6
membrane raft	hFOB_Perm	GO:0045121	6.39582	0.0116489	0.0116489		PPP2R1B	ALG	hFOB_Perm	metabolic	1	6
membrane raft	Th2	GO:0045121	1.43445	0.0395534	0.0395534	TNFRSF1A		MS	Th2	immune	1	6
membrane raft	Th2	GO:0045121	7.17226	0.0395534	0.0395534	TNFRSF1A		AS	Th2	immune	1	6
membrane raft	CD1cPluscDC	GO:0045121	4.57088	0.0257407	0.0257407	TNFRSF1A		JIA	cDC_CD1c	immune	1	6
membrane raft	hFOB_Diff	GO:0045121	11.0463	0.0257407	0.0257407		TNFRSF1A	JIA	hFOB_Diff	metabolic	1	6
membrane raft	Th2_activated	GO:0045121	8.82739	0.0395534	0.0395534	TNFRSF1A		AS	Th2_act	immune	1	6
miRNA binding	Th2_activated	GO:0035198	9.94167	0.0142677	0.0142677		ZC3H10	RA	Th2_act	immune	1	6
miRNA binding	TR1	GO:0035198	18.6406	0.00228275	0.00228275		ZC3H10	RA	Tr1	immune	1	6
miRNA binding	Treg	GO:0035198	5.32589	0.000231778	0.000231778	ZC3H7A		SLE	Treg	immune	1	6
misfolded protein binding	PBMC_naiveTCD4_unstim	GO:0051787	104.731	0.0119214	0.0119214		SDF2L1	JIA	NaiveT_unsti	immune	1	6
misfolded protein binding	CD1cPluscDC	GO:0051787	65.0057	0.0238358	0.0397146		SDF2L1	JIA	cDC_CD1c	immune	1	6
misfolded protein binding	Human_Hepatocytes	GO:0051787	145.013	0.0238358	0.0238358		SDF2L1	JIA	Hepatocytes	metabolic	1	6
misfolded protein binding	PBMC_naiveTCD4_24hr	GO:0051787	67.7841	0.038086	0.038086	SDF2L1		CEL	NaiveT_24h	immune	1	6
misfolded protein binding	Astrocyte	GO:0051787	67.3274	0.0238358	0.0397146	SDF2L1		PSO	Astrocytes	neural	1	6
misfolded protein binding	Seale_Adipocytes_Diff	GO:0051787	29.4557	0.0238358	0.0397146		SDF2L1	RA	Adipocytes	metabolic	1	6
misfolded protein binding	PBMC_naiveTCD4_8hr	GO:0051787	69.821	0.0238358	0.0397146	SDF2L1		JIA	NaiveT_8h	immune	1	6
misfolded protein binding	PBMC_naiveTCD4_unstim	GO:0051787	58.9115	0.0238358	0.0238358		SDF2L1	CEL	NaiveT_unsti	immune	1	6
misfolded protein binding	hFOB_Diff	GO:0051787	35.5692	0.0238358	0.0278414		SDF2L1	CRO	hFOB_Diff	metabolic	1	6
misfolded protein binding	PBMC_naiveTCD4_unstim	GO:0051787	12.5133	0.0306169	0.0306169		SDF2L1	CRO	NaiveT_unsti	immune	1	6
misfolded protein binding	hFOB_Diff	GO:0051787	31.4194	0.0119214	0.0397146		SDF2L1	RA	hFOB_Diff	metabolic	1	6
misfolded protein binding	Astrocyte	GO:0051787	188.517	0.0238358	0.0238358	SDF2L1		JIA	Astrocytes	neural	1	6
misfolded protein binding	hFOB_Diff	GO:0051787	49.6096	0.0238358	0.0238358		SDF2L1	PSO	hFOB_Diff	metabolic	1	6
misfolded protein binding	PBMC_naiveTCD4_24hr	GO:0051787	34.2758	0.0190501	0.038086	SDF2L1		RA	NaiveT_24h	immune	1	6
misfolded protein binding	PBMC_naiveTCD4_8hr	GO:0051787	36.2532	0.0238358	0.0238358	SDF2L1		CEL	NaiveT_8h	immune	1	6
misfolded protein binding	Seale_Adipocytes_Diff	GO:0051787	45.9797	0.0238358	0.0238358		SDF2L1	PSO	Adipocytes	metabolic	1	6
misfolded protein binding	PBMC_naiveTCD4_8hr	GO:0051787	22.1784	0.0238358	0.038086	SDF2L1		RA	NaiveT_8h	immune	1	6
misfolded protein binding	PBMC_naiveTCD4_unstim	GO:0051787	20.9463	0.0119214	0.0119214		SDF2L1	RA	NaiveT_unsti	immune	1	6
misfolded protein binding	Human_Hepatocytes	GO:0051787	43.8411	0.0238358	0.0238358		SDF2L1	PSO	Hepatocytes	metabolic	1	6
misfolded protein binding	PBMC_naiveTCD4_24hr	GO:0051787	89.7698	0.0238358	0.0238358	SDF2L1		PSO	NaiveT_24h	immune	1	6
misfolded protein binding	CD1cPluscDC	GO:0051787	13.0811	0.038086	0.038086		SDF2L1	RA	cDC_CD1c	immune	1	6
misfolded protein binding	hFOB_Diff	GO:0051787	157.097	0.0238358	0.0238358		SDF2L1	JIA	hFOB_Diff	metabolic	1	6
misfolded protein binding	hFOB_Perm	GO:0051787	99.2193	0.0119214	0.0238358		SDF2L1	CRO	hFOB_Perm	metabolic	1	6
misfolded protein binding	Seale_Adipocytes_Diff	GO:0051787	37.7033	0.0238358	0.0278414		SDF2L1	CRO	Adipocytes	metabolic	1	6
misfolded protein binding	Astrocyte	GO:0051787	16.1125	0.0397146	0.0397146	SDF2L1		SLE	Astrocytes	neural	1	6
misfolded protein binding	Astrocyte	GO:0051787	94.2583	0.0238358	0.0238358	SDF2L1		CEL	Astrocytes	neural	1	6
misfolded protein binding	CD1cPluscDC	GO:0051787	23.2737	0.0238358	0.0397146		SDF2L1	CEL	cDC_CD1c	immune	1	6
misfolded protein binding	Astrocyte	GO:0051787	43.8411	0.0119214	0.0238358	SDF2L1		RA	Astrocytes	neural	1	6
misfolded protein binding	PBMC_naiveTCD4_24hr	GO:0051787	17.954	0.038086	0.038086	SDF2L1		SLE	NaiveT_24h	immune	1	6
mitochondrial outer membrane	TR1_activated	GO:0005741	2.48375	0.0296711	0.0296711		BAD	MS	Tr1_act	immune	1	6
mitochondrial outer membrane	Th17	GO:0005741	10.0811	0.0296711	0.0296711	HAX1		JIA	Th17	immune	1	6
mitochondrial outer membrane	TR1_activated	GO:0005741	3.23788	0.0314115	0.0314115		BAD	VIT	Tr1_act	immune	1	6
mitochondrial outer membrane	PBMC_naiveTCD4_24hr	GO:0005741	4.50997	0.0296711	0.0296711	TUFM		IBD	NaiveT_24h	immune	1	6
mitochondrial outer membrane	Th1	GO:0005741	3.17368	0.0296711	0.0296711	RAC2		RA	Th1	immune	1	6
mitochondrial outer membrane	hESC	GO:0005741	2.3246	0.00385677	0.00385677		BAD	VIT	hESC	other	1	6
mitochondrial outer membrane	Th1_activated	GO:0005741	3.29575	0.0296711	0.0296711		TUFM	IBD	Th1_act	immune	1	6
mitochondrial outer membrane	Th2	GO:0005741	13.183	0.0296711	0.0296711	HAX1		JIA	Th2	immune	1	6
mitochondrial outer membrane	Th17	GO:0005741	2.41379	0.0076576	0.0136837	BAD		VIT	Th17	immune	1	6
muscle filament sliding	TR1_activated	GO:0030049	48.7543	0.0168546	0.0252774	MYL6B		VIT	Tr1_act	immune	1	6
muscle filament sliding	TR1_activated	GO:0030049	27.6157	0.0161625	0.0403882	MYL6B		T1D	Tr1_act	immune	1	6
muscle filament sliding	TR1	GO:0030049	47.928	0.0168546	0.0252774		MYL6B	VIT	Tr1	immune	1	6
muscle filament sliding	TR1	GO:0030049	29.0503	0.0161625	0.0403882		MYL6B	T1D	Tr1	immune	1	6
muscle myosin complex	Th1	GO:0005859	26.733	5.42148e-05	5.42148e-05	MYL6B		RA	Th1	immune	1	6
muscle myosin complex	TR1	GO:0005859	18.5968	0.0255153	0.0255153		MYL6B	T1D	Tr1	immune	1	6
muscle myosin complex	hMSC_Adipocyte	GO:0005859	18.4334	0.0232022	0.0232022		MYL6B	T1D	Adipo_hMSC	metabolic	1	6
muscle myosin complex	SGBS_Diff	GO:0005859	48.1319	0.0081287	0.0081287		MYL6B	VIT	Adipo_SGBS	metabolic	1	6
muscle myosin complex	Th1	GO:0005859	20.6965	5.42148e-05	5.42148e-05	MYL6B		VIT	Th1	immune	1	6
muscle myosin complex	iPSC_NPC	GO:0005859	24.9192	0.0232022	0.0232022		MYL6B	PSO	NPC_iPSC	neural	1	6
muscle myosin complex	Treg_activated	GO:0005859	20.368	5.42148e-05	5.42148e-05	MYL6B		VIT	Treg_act	immune	1	6
muscle myosin complex	iPSC_NPC	GO:0005859	16.6128	0.0232022	0.0232022		MYL6B	RA	NPC_iPSC	neural	1	6
muscle myosin complex	Th1	GO:0005859	14.1646	5.42148e-05	5.42148e-05	MYL6B		T1D	Th1	immune	1	6
muscle myosin complex	TR1	GO:0005859	38.3424	0.0406148	0.0406148		MYL6B	VIT	Tr1	immune	1	6
muscle myosin complex	Th1_activated	GO:0005859	85.5455	5.42148e-05	5.42148e-05	MYL6B		HT	Th1_act	immune	1	6
muscle myosin complex	TR1_activated	GO:0005859	17.3403	0.0255153	0.0255153	MYL6B		T1D	Tr1_act	immune	1	6
muscle myosin complex	hMSC_Adipocyte	GO:0005859	17.0334	0.0232022	0.0232022		MYL6B	ALG	Adipo_hMSC	metabolic	1	6
muscle myosin complex	Th1	GO:0005859	85.5455	5.42148e-05	5.42148e-05	MYL6B		HT	Th1	immune	1	6
muscle myosin complex	TR1_activated	GO:0005859	39.0034	0.0406148	0.0406148	MYL6B		VIT	Tr1_act	immune	1	6
muscle myosin complex	hMSC_Adipocyte	GO:0005859	42.683	0.0162536	0.0162536		MYL6B	VIT	Adipo_hMSC	metabolic	1	6
myosin complex	TR1_activated	GO:0016459	27.6157	0.0161625	0.0403882	MYL6B		T1D	Tr1_act	immune	1	6
myosin complex	TR1	GO:0016459	29.0503	0.0161625	0.0403882		MYL6B	T1D	Tr1	immune	1	6
myosin complex	TR1	GO:0016459	47.928	0.0168546	0.0252774		MYL6B	VIT	Tr1	immune	1	6
myosin complex	TR1_activated	GO:0016459	48.7543	0.0168546	0.0252774	MYL6B		VIT	Tr1_act	immune	1	6
negative regulation of inflammatory response	Treg_activated	GO:0050728	5.40937	0.00703685	0.0140368	PTPN2		IBD	Treg_act	immune	1	6
negative regulation of inflammatory response	Th1	GO:0050728	5.63016	0.00703685	0.0390976		PTPN2	IBD	Th1	immune	1	6
negative regulation of inflammatory response	Th17_activated	GO:0050728	13.137	0.00282213	0.00703685	PTPN2		CEL	Th17_act	immune	1	6
negative regulation of inflammatory response	Th17_activated	GO:0050728	6.13062	0.00282213	0.00703685	PTPN2		IBD	Th17_act	immune	1	6
negative regulation of oxidative stress-induced neuron intrinsic apoptotic signaling pathway	iPSC_NPC	GO:1903377	32.6436	0.0189603	0.0189603	PARK7		VIT	NPC_iPSC	neural	1	6
negative regulation of oxidative stress-induced neuron intrinsic apoptotic signaling pathway	TR1_activated	GO:1903377	55.7192	0.0265405	0.0353821	PARK7		VIT	Tr1_act	immune	1	6
negative regulation of oxidative stress-induced neuron intrinsic apoptotic signaling pathway	Th17_activated	GO:1903377	153.891	0.00758634	0.012642		PARK7	CEL	Th17_act	immune	1	6
negative regulation of oxidative stress-induced neuron intrinsic apoptotic signaling pathway	SGBS_Undiff	GO:1903377	70.2547	0.00758634	0.00758634		PARK7	IBD	PreAdipo_SGBS	metabolic	1	6
negative regulation of oxidative stress-induced neuron intrinsic apoptotic signaling pathway	hTM	GO:1903377	62.1484	0.0265405	0.0353821		PARK7	IBD	hTM	other	1	6
negative regulation of oxidative stress-induced neuron intrinsic apoptotic signaling pathway	NaiveT	GO:1903377	22.92	0.0189603	0.0189603		PARK7	ALG	NaiveT	immune	1	6
negative regulation of oxidative stress-induced neuron intrinsic apoptotic signaling pathway	hFOB_Diff	GO:1903377	47.4423	0.0236209	0.0236209		ATF4	CRO	hFOB_Diff	metabolic	1	6
negative regulation of oxidative stress-induced neuron intrinsic apoptotic signaling pathway	Th17_activated	GO:1903377	71.8159	0.00758634	0.012642		PARK7	IBD	Th17_act	immune	1	6
negative regulation of receptor signaling pathway via JAK-STAT	klaus_pancreas_cells_Alpha	GO:0046426	224.273	0.0232022	0.0232022	SH2B3		AS	Panc_Alpha(sc)	metabolic	1	6
negative regulation of receptor signaling pathway via JAK-STAT	hESC_HypothalamicNPC	GO:0046426	45.9797	0.0397146	0.0397146		SOCS1	SLE	NPC_hESC	neural	1	6
negative regulation of receptor signaling pathway via JAK-STAT	klaus_pancreas_cells_Beta	GO:0046426	112.136	0.0232022	0.0232022	SH2B3		AS	Panc_Beta(sc)	metabolic	1	6
negative regulation of receptor signaling pathway via JAK-STAT	hESC	GO:0046426	20.055	0.0238358	0.0397146	SOCS1		SLE	hESC	other	1	6
negative regulation of receptor signaling pathway via JAK-STAT	Th17	GO:0046426	17.6184	0.0397146	0.0397146	SOCS1		SLE	Th17	immune	1	6
negative regulation of receptor signaling pathway via JAK-STAT	PHSM_myotubes	GO:0046426	34.9105	0.0119214	0.0119214		SOCS3	ECZ	Myotubes	metabolic	1	6
negative regulation of receptor signaling pathway via JAK-STAT	Astrocyte	GO:0046426	30.4059	0.0397146	0.0397146		SOCS1	T1D	Astrocytes	neural	1	6
negative regulation of receptor signaling pathway via JAK-STAT	Seale_Adipocytes_PreDiff	GO:0046426	103.51	0.0232022	0.0463856	SH2B3		AS	PreAdipocytes	metabolic	1	6
negative regulation of receptor signaling pathway via JAK-STAT	NK	GO:0046426	49.6096	0.0397146	0.0397146		SOCS3	ECZ	NK	immune	1	6
negative regulation of receptor signaling pathway via JAK-STAT	hFOB_Diff	GO:0046426	157.097	0.0238358	0.0238358		SOCS1	JIA	hFOB_Diff	metabolic	1	6
negative regulation of receptor signaling pathway via JAK-STAT	Seale_Adipocytes_PreDiff	GO:0046426	20.1643	0.0417385	0.0417385		SOCS1	T1D	PreAdipocytes	metabolic	1	6
negative regulation of receptor signaling pathway via JAK-STAT	Seale_Adipocytes_Diff	GO:0046426	96.1169	0.0232022	0.0463856		SH2B3	AS	Adipocytes	metabolic	1	6
negative regulation of receptor signaling pathway via JAK-STAT	hFOB_Perm	GO:0046426	40.9819	0.0397146	0.0397146		SOCS1	SLE	hFOB_Perm	metabolic	1	6
negative regulation of receptor signaling pathway via JAK-STAT	pDC	GO:0046426	15.3266	0.0397146	0.0397146		SOCS1	CEL	pDC	immune	1	6
negative regulation of receptor signaling pathway via JAK-STAT	hMSC_BMP2	GO:0046426	29.0026	0.0397146	0.0397146		SOCS1	SLE	Osteo_BMP2_3D_hMSC	metabolic	1	6
negative regulation of receptor signaling pathway via JAK-STAT	hFOB_Diff	GO:0046426	26.931	0.0238358	0.0238358		SOCS1	T1D	hFOB_Diff	metabolic	1	6
negative regulation of receptor signaling pathway via JAK-STAT	TR1	GO:0046426	20.9463	0.0397146	0.0397146	SOCS1		SLE	Tr1	immune	1	6
negative regulation of receptor signaling pathway via JAK-STAT	PBMC_naiveTCD4_unstim	GO:0046426	89.7698	0.0119214	0.0119214		SOCS3	ECZ	NaiveT_unsti	immune	1	6
negative regulation of receptor signaling pathway via JAK-STAT	Seale_Adipocytes_PreDiff	GO:0046426	13.7603	0.0397146	0.0397146		SOCS1	SLE	PreAdipocytes	metabolic	1	6
negative regulation of receptor signaling pathway via JAK-STAT	Th1	GO:0046426	14.6137	0.0397146	0.0397146	SOCS1		SLE	Th1	immune	1	6
negative regulation of receptor signaling pathway via JAK-STAT	NaiveB	GO:0046426	78.4167	0.0417385	0.0417385		SOCS3	ECZ	NaiveB	immune	1	6
negative regulation of stress-activated MAPK cascade	Astrocyte	GO:0032873	53.0639	0.0486857	0.0486857		MYC	RA	Astrocytes	neural	1	6
negative regulation of stress-activated MAPK cascade	PBMC_naiveTCD4_24hr	GO:0032873	35.9079	0.0135446	0.0252774	MYC		SLE	NaiveT_24h	immune	1	6
negative regulation of stress-activated MAPK cascade	Th2_activated	GO:0032873	28.3484	0.0135446	0.0406148	MYC		SLE	Th2_act	immune	1	6
negative regulation of stress-activated MAPK cascade	PBMC_naiveTCD4_8hr	GO:0032873	72.5064	0.00270989	0.0189603	MYC		CEL	NaiveT_8h	immune	1	6
negative regulation of stress-activated MAPK cascade	GCB	GO:0032873	251.356	0.00541913	0.00541913		MYC	GD	GCB	immune	1	6
negative regulation of stress-activated MAPK cascade	Astrocyte	GO:0032873	89.7698	0.00541913	0.00541913		MYC	CRO	Astrocytes	neural	1	6
negative regulation of stress-activated MAPK cascade	PBMC_naiveTCD4_24hr	GO:0032873	163.928	0.00270989	0.00541913	MYC		CEL	NaiveT_24h	immune	1	6
negative regulation of stress-activated MAPK cascade	Th2	GO:0032873	27.723	0.00541913	0.0324956	MYC		SLE	Th2	immune	1	6
negative regulation of stress-activated MAPK cascade	Th2	GO:0032873	54.4981	0.0486857	0.0486857	MYC		CRO	Th2	immune	1	6
negative regulation of stress-activated MAPK cascade	hFOB_Diff	GO:0032873	45.4257	0.00541913	0.00903083		FOXO1	MS	hFOB_Diff	metabolic	1	6
negative regulation of stress-activated MAPK cascade	Th2	GO:0032873	61.8087	0.0121228	0.0121228	MYC		RA	Th2	immune	1	6
negative regulation of stress-activated MAPK cascade	Th2_activated	GO:0032873	42.6071	0.0121228	0.0121228	MYC		RA	Th2_act	immune	1	6
negative regulation of translation	TR1_activated	GO:0017148	4.94223	0.00165514	0.0315476	RPL13A		VIT	Tr1_act	immune	1	6
negative regulation of translation	TR1	GO:0017148	4.94223	0.0315476	0.0315476		RPL13A	VIT	Tr1	immune	1	6
negative regulation of translation	hMSC	GO:0017148	7.84868	0.00549584	0.00549584	DDX6		RA	hMSC	other	1	6
negative regulation of translation	Th1_activated	GO:0017148	5.965	0.0457256	0.0457256		IFRD2	IBD	Th1_act	immune	1	6
peptidyl-tyrosine phosphorylation	Th17_activated	GO:0018108	4.17072	0.00275074	0.00275074		ERBB2	T1D	Th17_act	immune	1	6
peptidyl-tyrosine phosphorylation	Th1_activated	GO:0018108	4.44615	0.0115015	0.014084		ERBB2	MS	Th1_act	immune	1	6
peptidyl-tyrosine phosphorylation	PBMC_naiveTCD4_8hr	GO:0018108	1.58024	0.00229666	0.0145971		ERBB2	SLE	NaiveT_8h	immune	1	6
peptidyl-tyrosine phosphorylation	Th1	GO:0018108	9.6182	0.00278059	0.0055507	ERBB2		IBD	Th1	immune	1	6
peptidyl-tyrosine phosphorylation	Treg_activated	GO:0018108	7.25064	9.57507e-06	9.57507e-06		ERBB2	RA	Treg_act	immune	1	6
peptidyl-tyrosine phosphorylation	Treg_activated	GO:0018108	9.24101	0.00137742	0.00137742		ERBB2	IBD	Treg_act	immune	1	6
peptidyl-tyrosine phosphorylation	Th1	GO:0018108	3.65342	1.653e-08	0.00431313	ERBB2		SLE	Th1	immune	1	6
peptidyl-tyrosine phosphorylation	hESC	GO:0018108	4.77965	3.80178e-11	0.00278059	ERBB2		SLE	hESC	other	1	6
peptidyl-tyrosine phosphorylation	Th17_activated	GO:0018108	10.4731	0.00137742	0.00137742		ERBB2	IBD	Th17_act	immune	1	6
peptidyl-tyrosine phosphorylation	Treg	GO:0018108	3.80074	0.0076791	0.0076791	ERBB2		T1D	Treg	immune	1	6
peptidyl-tyrosine phosphorylation	Treg_activated	GO:0018108	3.74041	0.0225248	0.0225248		ERBB2	ALG	Treg_act	immune	1	6
peptidyl-tyrosine phosphorylation	Th17	GO:0018108	12.0844	4.11e-06	0.00137742	ERBB2		IBD	Th17	immune	1	6
peptidyl-tyrosine phosphorylation	Th17_activated	GO:0018108	7.16947	4.87537e-05	4.87537e-05		ERBB2	RA	Th17_act	immune	1	6
peptidyl-tyrosine phosphorylation	Th1_activated	GO:0018108	3.67499	6.64661e-08	1.71788e-05		ERBB2	ALG	Th1_act	immune	1	6
peptidyl-tyrosine phosphorylation	TFH	GO:0018108	2.61829	8.97187e-05	8.97187e-05		ERBB2	MS	TFH	immune	1	6
peptidyl-tyrosine phosphorylation	Th1_activated	GO:0018108	6.90394	0.000143347	0.0154834		ERBB2	RA	Th1_act	immune	1	6
peptidyl-tyrosine phosphorylation	TFH	GO:0018108	2.75609	2.66877e-07	0.0096954		ERBB2	SLE	TFH	immune	1	6
peptidyl-tyrosine phosphorylation	Th17_activated	GO:0018108	4.62051	4.30721e-07	0.000368805		ERBB2	SLE	Th17_act	immune	1	6
peptidyl-tyrosine phosphorylation	Th2_activated	GO:0018108	7.60148	7.88073e-07	0.00137742		ERBB2	RA	Th2_act	immune	1	6
peptidyl-tyrosine phosphorylation	Th17	GO:0018108	6.43639	9.53396e-05	0.0160394	ERBB2		RA	Th17	immune	1	6
peptidyl-tyrosine phosphorylation	TR1	GO:0018108	4.14236	0.0055507	0.0055507		ERBB2	ALG	Tr1	immune	1	6
peptidyl-tyrosine phosphorylation	NaiveT	GO:0018108	2.9641	1.91203e-05	3.43631e-05		ERBB2	SLE	NaiveT	immune	1	6
peptidyl-tyrosine phosphorylation	Th2_activated	GO:0018108	3.54355	1.74666e-07	0.0076791		ERBB2	SLE	Th2_act	immune	1	6
peptidyl-tyrosine phosphorylation	Th1	GO:0018108	4.17072	0.000134369	0.0096954	ERBB2		MS	Th1	immune	1	6
peptidyl-tyrosine phosphorylation	Th2	GO:0018108	3.46538	5.06914e-07	0.0115015	ERBB2		SLE	Th2	immune	1	6
peptidyl-tyrosine phosphorylation	Treg_activated	GO:0018108	3.18695	0.0224865	0.0336581		ERBB2	T1D	Treg_act	immune	1	6
peptidyl-tyrosine phosphorylation	Th1_activated	GO:0018108	9.0633	0.000238384	0.000238384		ERBB2	IBD	Th1_act	immune	1	6
peptidyl-tyrosine phosphorylation	Th17	GO:0018108	3.24185	0.0154834	0.0154834	ERBB2		ALG	Th17	immune	1	6
peptidyl-tyrosine phosphorylation	Th17	GO:0018108	3.13288	0.0154834	0.0154834	ERBB2		T1D	Th17	immune	1	6
peptidyl-tyrosine phosphorylation	Treg	GO:0018108	5.17903	4.11e-06	0.00137742	ERBB2		MS	Treg	immune	1	6
peptidyl-tyrosine phosphorylation	Th17	GO:0018108	4.62051	5.71827e-05	0.0055507	ERBB2		MS	Th17	immune	1	6
peptidyl-tyrosine phosphorylation	Th2	GO:0018108	7.72609	0.00137742	0.00137742	ERBB2		RA	Th2	immune	1	6
peptidyl-tyrosine phosphorylation	Treg_activated	GO:0018108	3.39059	1.05528e-06	0.00397071		ERBB2	SLE	Treg_act	immune	1	6
peptidyl-tyrosine phosphorylation	hTM	GO:0018108	5.81842	0.0389267	0.0389267		ERBB2	SLE	hTM	other	1	6
peptidyl-tyrosine phosphorylation	Th1_activated	GO:0018108	3.44009	6.79472e-07	0.0154834		ERBB2	SLE	Th1_act	immune	1	6
peptidyl-tyrosine phosphorylation	Th17	GO:0018108	4.4046	5.31133e-09	0.0055507	ERBB2		SLE	Th17	immune	1	6
peptidyl-tyrosine phosphorylation	Th17_activated	GO:0018108	4.96096	4.11e-06	4.11e-06		ERBB2	MS	Th17_act	immune	1	6
peptidyl-tyrosine phosphorylation	Th1_activated	GO:0018108	4.06286	6.64661e-08	1.91203e-05		ERBB2	T1D	Th1_act	immune	1	6
peptidyl-tyrosine phosphorylation	Th1	GO:0018108	6.83866	0.00404116	0.00404116	ERBB2		RA	Th1	immune	1	6
peptidyl-tyrosine phosphorylation	Th1	GO:0018108	3.45532	0.00806513	0.00806513	ERBB2		T1D	Th1	immune	1	6
peptidyl-tyrosine phosphorylation	Treg	GO:0018108	7.60148	4.11e-06	4.11e-06	ERBB2		RA	Treg	immune	1	6
peptidyl-tyrosine phosphorylation	TR1_activated	GO:0018108	5.12274	1.58041e-06	0.00480661		ERBB2	ALG	Tr1_act	immune	1	6
peptidyl-tyrosine phosphorylation	Treg	GO:0018108	3.62532	1.05528e-06	0.000134369	ERBB2		SLE	Treg	immune	1	6
peptidyl-tyrosine phosphorylation	Treg_activated	GO:0018108	4.8091	1.91203e-05	1.91203e-05		ERBB2	MS	Treg_act	immune	1	6
peptidyl-tyrosine phosphorylation	hMSC	GO:0018108	5.91766	0.0055507	0.0231813		ERBB2	SLE	hMSC	other	1	6
positive regulation of cell growth	Th1	GO:0030307	3.45163	0.0400776	0.0400776	ERBB2		MS	Th1	immune	1	6
positive regulation of cell growth	Th1_activated	GO:0030307	7.50066	0.0204777	0.0204777		ERBB2	IBD	Th1_act	immune	1	6
positive regulation of cell growth	Th2_activated	GO:0030307	6.29088	0.0136768	0.0204777		ERBB2	RA	Th2_act	immune	1	6
positive regulation of cell growth	Th17_activated	GO:0030307	3.82387	0.0136768	0.0136768		ERBB2	SLE	Th17_act	immune	1	6
positive regulation of cell growth	Treg	GO:0030307	3.00027	0.0204777	0.0204777	ERBB2		SLE	Treg	immune	1	6
positive regulation of cell growth	Th1_activated	GO:0030307	3.67957	0.0292006	0.0292006		ERBB2	MS	Th1_act	immune	1	6
positive regulation of cell growth	Th1_activated	GO:0030307	3.36237	0.0136768	0.0136768		ERBB2	T1D	Th1_act	immune	1	6
positive regulation of cell growth	TR1_activated	GO:0030307	4.23951	0.0204777	0.0204777		ERBB2	ALG	Tr1_act	immune	1	6
positive regulation of cell growth	Th17	GO:0030307	3.64518	0.0156279	0.0156279	ERBB2		SLE	Th17	immune	1	6
positive regulation of DNA-binding transcription factor activity	TR1	GO:0051091	2.88914	0.000463027	0.000463027		TRIM38	SLE	Tr1	immune	1	6
positive regulation of DNA-binding transcription factor activity	Th17_activated	GO:0051091	12.382	0.00841941	0.00841941		PARK7	CEL	Th17_act	immune	1	6
positive regulation of DNA-binding transcription factor activity	TR1_activated	GO:0051091	4.48315	0.0146357	0.0146357	PARK7		VIT	Tr1_act	immune	1	6
positive regulation of DNA-binding transcription factor activity	Astrocyte	GO:0051091	4.72912	0.0350398	0.0350398	ARID5B		RA	Astrocytes	neural	1	6
positive regulation of DNA-binding transcription factor activity	Treg	GO:0051091	2.00018	0.0218151	0.0218151		TRIM38	SLE	Treg	immune	1	6
positive regulation of DNA-binding transcription factor activity	Th17	GO:0051091	2.43012	0.00152452	0.0170497		TRIM38	SLE	Th17	immune	1	6
positive regulation of DNA-binding transcription factor activity	NaiveT	GO:0051091	1.63536	0.00552416	0.00552416		TRIM38	SLE	NaiveT	immune	1	6
positive regulation of DNA-binding transcription factor activity	Th17_activated	GO:0051091	5.77829	0.0167919	0.0167919		PARK7	IBD	Th17_act	immune	1	6
positive regulation of DNA-binding transcription factor activity	Treg_activated	GO:0051091	1.87067	0.00214132	0.0218151		TRIM38	SLE	Treg_act	immune	1	6
positive regulation of DNA-binding transcription factor activity	TR1_activated	GO:0051091	2.60023	2.10403e-07	0.00720272		TRIM38	SLE	Tr1_act	immune	1	6
positive regulation of double-strand break repair via homologous recombination	Treg_activated	GO:1905168	4.06871	0.0101551	0.0124714		FUS	SLE	Treg_act	immune	1	6
positive regulation of double-strand break repair via homologous recombination	hESC	GO:1905168	4.05022	4.95056e-08	0.000662301	FUS		SLE	hESC	other	1	6
positive regulation of double-strand break repair via homologous recombination	Treg	GO:1905168	4.35038	0.0194339	0.0353827		FUS	SLE	Treg	immune	1	6
positive regulation of double-strand break repair via homologous recombination	Th17	GO:1905168	6.08673	0.00184651	0.00368699	PRMT1		VIT	Th17	immune	1	6
positive regulation of double-strand break repair via homologous recombination	Treg_activated	GO:1905168	3.15842	0.000306963	0.000306963	KAT5		ALG	Treg_act	immune	1	6
positive regulation of double-strand break repair via homologous recombination	TR1	GO:1905168	9.58559	0.000315284	0.00157256	PRMT1		VIT	Tr1	immune	1	6
positive regulation of double-strand break repair via homologous recombination	hTM	GO:1905168	4.9894	0.00696878	0.00696878	FUS		SLE	hTM	other	1	6
positive regulation of double-strand break repair via homologous recombination	Treg	GO:1905168	3.10152	0.0121707	0.0121707		KAT5	ALG	Treg	immune	1	6
positive regulation of double-strand break repair via homologous recombination	Treg	GO:1905168	8.19638	1.40615e-05	0.00184651		PRMT1	VIT	Treg	immune	1	6
positive regulation of double-strand break repair via homologous recombination	Th17_activated	GO:1905168	5.91766	0.00184651	0.00184651	PRMT1		VIT	Th17_act	immune	1	6
positive regulation of double-strand break repair via homologous recombination	Th1	GO:1905168	6.17495	2.80752e-05	0.00368699		PRMT1	VIT	Th1	immune	1	6
positive regulation of double-strand break repair via homologous recombination	NaiveT	GO:1905168	2.77636	0.0121707	0.0121707		PRMT1	MS	NaiveT	immune	1	6
positive regulation of double-strand break repair via homologous recombination	NaiveT	GO:1905168	5.01261	1.40615e-05	1.40615e-05		PRMT1	VIT	NaiveT	immune	1	6
positive regulation of double-strand break repair via homologous recombination	Th17	GO:1905168	3.27875	0.0414761	0.0414761	KAT5		ALG	Th17	immune	1	6
positive regulation of double-strand break repair via homologous recombination	TFH	GO:1905168	2.29512	1.14275e-07	0.000925276		FUS	SLE	TFH	immune	1	6
positive regulation of double-strand break repair via homologous recombination	hESC	GO:1905168	14.8829	0.00157256	0.00157256	FUS		PSO	hESC	other	1	6
positive regulation of double-strand break repair via homologous recombination	Th17_activated	GO:1905168	3.4086	0.0194339	0.0194339		KAT5	ALG	Th17_act	immune	1	6
positive regulation of double-strand break repair via homologous recombination	NaiveT	GO:1905168	19.126	0.00696878	0.00696878	KAT5		ECZ	NaiveT	immune	1	6
positive regulation of double-strand break repair via homologous recombination	TFH	GO:1905168	17.2134	0.00696878	0.00696878	KAT5		ECZ	TFH	immune	1	6
positive regulation of double-strand break repair via homologous recombination	Treg_activated	GO:1905168	6.00101	2.80752e-05	0.00184651	PRMT1		VIT	Treg_act	immune	1	6
positive regulation of interleukin-6 production	TR1_activated	GO:0032755	2.66673	6.17855e-05	0.00343679		TLR1	ALG	Tr1_act	immune	1	6
positive regulation of interleukin-6 production	Treg_activated	GO:0032755	1.78535	0.00024739	0.000493014	HSPD1		SLE	Treg_act	immune	1	6
positive regulation of interleukin-6 production	Th1	GO:0032755	6.23883	0.00206629	0.00206629		HYAL2	IBD	Th1	immune	1	6
positive regulation of interleukin-6 production	PBMC_naiveTCD4_24hr	GO:0032755	2.31507	0.0262461	0.0262461		TNFSF4	SLE	NaiveT_24h	immune	1	6
positive regulation of interleukin-6 production	Th1_activated	GO:0032755	12.3924	0.0311872	0.0311872		CARD9	AS	Th1_act	immune	1	6
positive regulation of interleukin-6 production	Th17_activated	GO:0032755	2.508	2.31318e-05	0.000612096	IFNG		SLE	Th17_act	immune	1	6
positive regulation of interleukin-6 production	Th17	GO:0032755	2.42151	1.19495e-09	0.00343679	IFNG		SLE	Th17	immune	1	6
positive regulation of interleukin-6 production	TFH	GO:0032755	3.29174	0.0311872	0.0311872		TNFSF4	CRO	TFH	immune	1	6
positive regulation of interleukin-6 production	Th1	GO:0032755	2.2176	0.000106404	0.00024739		STAT3	MS	Th1	immune	1	6
positive regulation of interleukin-6 production	Th17	GO:0032755	7.83853	0.00206629	0.0102829		HYAL2	IBD	Th17	immune	1	6
positive regulation of interleukin-6 production	Treg	GO:0032755	1.9152	0.00494654	0.00690044	HSPD1		SLE	Treg	immune	1	6
positive regulation of protein phosphorylation	Treg	GO:0001934	1.98875	0.008432	0.008432	ERBB2		MS	Treg	immune	1	6
positive regulation of protein phosphorylation	hESC	GO:0001934	1.41931	0.000675401	0.00224714	ERBB2		SLE	hESC	other	1	6
positive regulation of protein phosphorylation	Th17	GO:0001934	1.48341	0.00020359	0.00020359	ERBB2		T1D	Th17	immune	1	6
positive regulation of protein phosphorylation	Th2_activated	GO:0001934	2.36706	0.000109969	0.00247302		ERBB2	RA	Th2_act	immune	1	6
positive regulation of protein phosphorylation	Th1_activated	GO:0001934	1.32099	0.00941764	0.0178258		ERBB2	SLE	Th1_act	immune	1	6
positive regulation of protein phosphorylation	Treg_activated	GO:0001934	1.30199	0.0131283	0.0236661		ERBB2	SLE	Treg_act	immune	1	6
positive regulation of protein phosphorylation	Th17_activated	GO:0001934	1.24372	0.0340106	0.0340106		ERBB2	T1D	Th17_act	immune	1	6
positive regulation of protein phosphorylation	Th17	GO:0001934	4.64041	0.0101112	0.0101112	ERBB2		IBD	Th17	immune	1	6
positive regulation of protein phosphorylation	Treg_activated	GO:0001934	3.54855	0.0251758	0.0251758		ERBB2	IBD	Treg_act	immune	1	6
positive regulation of protein phosphorylation	Th1	GO:0001934	2.81943	0.00509325	0.00509325	ERBB2		IBD	Th1	immune	1	6
positive regulation of protein phosphorylation	Th17_activated	GO:0001934	4.02169	0.0251758	0.0251758		ERBB2	IBD	Th17_act	immune	1	6
positive regulation of protein phosphorylation	TR1_activated	GO:0001934	1.75338	0.000302902	0.000302902		DVL2	T1D	Tr1_act	immune	1	6
positive regulation of protein phosphorylation	TR1	GO:0001934	2.32021	0.0251758	0.0251758	DVL2		T1D	Tr1	immune	1	6
positive regulation of protein phosphorylation	hTM	GO:0001934	2.23427	0.00941764	0.00941764		ERBB2	SLE	hTM	other	1	6
positive regulation of protein phosphorylation	Treg_activated	GO:0001934	2.25435	0.0209025	0.0209025		ERBB2	RA	Treg_act	immune	1	6
positive regulation of protein phosphorylation	Treg_activated	GO:0001934	1.50801	0.0023725	0.00471462		ERBB2	MS	Treg_act	immune	1	6
positive regulation of protein phosphorylation	Th1_activated	GO:0001934	3.23171	0.008432	0.008432		ERBB2	RA	Th1_act	immune	1	6
positive regulation of protein phosphorylation	Th2_activated	GO:0001934	1.50801	0.0023725	0.0023725	CDK2AP1		MS	Th2_act	immune	1	6
positive regulation of protein phosphorylation	hMSC	GO:0001934	2.1543	0.0340106	0.0340106		ERBB2	SLE	hMSC	other	1	6
positive regulation of protein phosphorylation	Th1_activated	GO:0001934	1.24372	0.0324939	0.0324939		ERBB2	T1D	Th1_act	immune	1	6
positive regulation of protein phosphorylation	Treg	GO:0001934	1.39212	0.00020359	0.00264557	ERBB2		SLE	Treg	immune	1	6
positive regulation of protein phosphorylation	Th1_activated	GO:0001934	3.48031	0.0139634	0.0139634		ERBB2	IBD	Th1_act	immune	1	6
positive regulation of protein phosphorylation	Th1	GO:0001934	1.40291	4.63997e-05	0.00178874	ERBB2		SLE	Th1	immune	1	6
positive regulation of reactive oxygen species metabolic process	Th17_activated	GO:2000379	15.477	0.000664116	0.000664116		PARK7	IBD	Th17_act	immune	1	6
positive regulation of reactive oxygen species metabolic process	PBMC_naiveTCD4_unstim	GO:2000379	42.0089	0.000664116	0.000664116		GADD45A	UC	NaiveT_unsti	immune	1	6
positive regulation of reactive oxygen species metabolic process	TR1_activated	GO:2000379	11.5319	0.000664116	0.0144968	PARK7		VIT	Tr1_act	immune	1	6
positive regulation of reactive oxygen species metabolic process	TR1_activated	GO:2000379	7.44462	0.00132675	0.0298818	PARK7		ALG	Tr1_act	immune	1	6
positive regulation of reactive oxygen species metabolic process	NaiveB	GO:2000379	4.90104	0.0108847	0.0108847	GRB2		SLE	NaiveB	immune	1	6
positive regulation of T cell proliferation	Treg	GO:0042102	6.35811	0.00887873	0.00887873	CD28		VIT	Treg	immune	1	6
positive regulation of T cell proliferation	TFH	GO:0042102	11.9215	0.00887873	0.00887873	CD28		CEL	TFH	immune	1	6
positive regulation of T cell proliferation	TR1_activated	GO:0042102	7.06456	0.00254597	0.021232		CD28	MS	Tr1_act	immune	1	6
positive regulation of T cell proliferation	NaiveB	GO:0042102	2.48523	0.000593175	0.0367283		TYK2	SLE	NaiveB	immune	1	6
positive regulation of T cell proliferation	TR1_activated	GO:0042102	5.15522	0.021232	0.021232		CD28	T1D	Tr1_act	immune	1	6
positive regulation of T cell proliferation	TFH	GO:0042102	2.13406	0.0250161	0.0250161		TYK2	SLE	TFH	immune	1	6
positive regulation of translation	Th1	GO:0045727	6.1273	0.00351336	0.00980547		PRMT1	VIT	Th1	immune	1	6
positive regulation of translation	Th1_activated	GO:0045727	8.36612	0.00980547	0.0146843		ERBB2	IBD	Th1_act	immune	1	6
positive regulation of translation	Th17_activated	GO:0045727	6.0422	0.00351336	0.00351336	PRMT1		VIT	Th17_act	immune	1	6
positive regulation of translation	TR1	GO:0045727	7.37353	0.00351336	0.00351336	PRMT1		VIT	Tr1	immune	1	6
positive regulation of translation	Th17_activated	GO:0045727	3.88094	0.0447028	0.0447028		ERBB2	SLE	Th17_act	immune	1	6
positive regulation of translation	Treg	GO:0045727	6.30491	0.00070496	0.00613839		PRMT1	VIT	Treg	immune	1	6
positive regulation of translation	TR1_activated	GO:0045727	7.50066	0.00140766	0.00980547		PRMT1	VIT	Tr1_act	immune	1	6
positive regulation of translation	Th1_activated	GO:0045727	3.88427	0.0496726	0.0496726		ERBB2	ALG	Th1_act	immune	1	6
positive regulation of translation	Treg_activated	GO:0045727	3.12977	0.000384714	0.00271312		ERBB2	SLE	Treg_act	immune	1	6
positive regulation of translation	TFH	GO:0045727	2.26605	0.0447028	0.0447028		ERBB2	SLE	TFH	immune	1	6
positive regulation of translation	Th17	GO:0045727	6.1273	0.00070496	0.00351336	PRMT1		VIT	Th17	immune	1	6
positive regulation of tumor necrosis factor production	TR1_activated	GO:0032760	2.44755	0.00486707	0.00976552		TLR1	ALG	Tr1_act	immune	1	6
positive regulation of tumor necrosis factor production	PBMC_naiveTCD4_24hr	GO:0032760	7.34958	0.00677985	0.00677985	STAT3		IBD	NaiveT_24h	immune	1	6
positive regulation of tumor necrosis factor production	Th1	GO:0032760	2.03533	0.0404521	0.0404521		STAT3	MS	Th1	immune	1	6
positive regulation of tumor necrosis factor production	Th1_activated	GO:0032760	2.31807	0.00965958	0.00965958		TLR1	ALG	Th1_act	immune	1	6
positive regulation of tumor necrosis factor production	Astrocyte	GO:0032760	6.04238	0.00815093	0.00815093		STAT3	IBD	Astrocytes	neural	1	6
positive regulation of tumor necrosis factor production	Th17	GO:0032760	2.22248	0.0005793	0.0404521	IFNG		SLE	Th17	immune	1	6
positive regulation of tumor necrosis factor production	Th17_activated	GO:0032760	2.30186	3.91849e-05	0.0370804	IFNG		SLE	Th17_act	immune	1	6
positive regulation of tumor necrosis factor production	Th1_activated	GO:0032760	7.45625	0.0376803	0.0376803	CCR2		CEL	Th1_act	immune	1	6
progesterone receptor signaling pathway	Seale_Adipocytes_Diff	GO:0050847	19.6372	0.0216682	0.0216682		WBP2	SLE	Adipocytes	metabolic	1	6
progesterone receptor signaling pathway	Treg	GO:0050847	19.335	0.0432803	0.0432803		WBP2	SLE	Treg	immune	1	6
progesterone receptor signaling pathway	Th2_activated	GO:0050847	25.3895	0.0130036	0.0432803	MAPK1		MS	Th2_act	immune	1	6
progesterone receptor signaling pathway	Th1_activated	GO:0050847	18.3471	0.0216682	0.0454845	WBP2		SLE	Th1_act	immune	1	6
progesterone receptor signaling pathway	NaiveB	GO:0050847	55.1367	0.0259755	0.0432803		MAPK1	CEL	NaiveB	immune	1	6
progesterone receptor signaling pathway	TFH	GO:0050847	13.9642	0.0324956	0.0324956		MAPK1	MS	TFH	immune	1	6
progesterone receptor signaling pathway	NaiveB	GO:0050847	53.4799	0.0130036	0.0130036		MAPK1	PSO	NaiveB	immune	1	6
progesterone receptor signaling pathway	klaus_pancreas_cells_Beta	GO:0050847	29.5712	0.0129915	0.0259755	WBP2		SLE	Panc_Beta(sc)	metabolic	1	6
progesterone receptor signaling pathway	hMSC	GO:0050847	38.6701	0.0130036	0.0269315		WBP2	SLE	hMSC	other	1	6
progesterone receptor signaling pathway	Th1_activated	GO:0050847	23.7128	0.0216682	0.0432803	MAPK1		MS	Th1_act	immune	1	6
progesterone receptor signaling pathway	Th17_activated	GO:0050847	26.4585	0.0324956	0.0324956		MAPK1	MS	Th17_act	immune	1	6
progesterone receptor signaling pathway	Th2_activated	GO:0050847	53.4799	0.0130036	0.0432803	MAPK1		CRO	Th2_act	immune	1	6
progesterone receptor signaling pathway	NaiveB	GO:0050847	16.8036	0.0432803	0.0432803		MAPK1	MS	NaiveB	immune	1	6
progesterone receptor signaling pathway	iPSC_NPC	GO:0050847	14.6137	0.0216682	0.0324956		WBP2	SLE	NPC_iPSC	neural	1	6
progesterone receptor signaling pathway	hTM	GO:0050847	61.3062	0.0130036	0.0216682	MAPK1		MS	hTM	other	1	6
progesterone receptor signaling pathway	SGBS_Undiff	GO:0050847	44.8849	0.0130036	0.0130036		MAPK1	MS	PreAdipo_SGBS	metabolic	1	6
progesterone receptor signaling pathway	NaiveT	GO:0050847	16.8695	0.0324956	0.0324956		MAPK1	MS	NaiveT	immune	1	6
progesterone receptor signaling pathway	HEPG2	GO:0050847	32.2251	0.0130036	0.0130036		WBP2	SLE	HEPG2	metabolic	1	6
progesterone receptor signaling pathway	GCB	GO:0050847	18.482	0.0324956	0.0454845		WBP2	SLE	GCB	immune	1	6
progesterone receptor signaling pathway	Th2	GO:0050847	58.4548	0.0216682	0.0432803		MAPK1	CRO	Th2	immune	1	6
progesterone receptor signaling pathway	TR1_activated	GO:0050847	32.6736	0.0259755	0.0432803		MAPK1	MS	Tr1_act	immune	1	6
progesterone receptor signaling pathway	Treg_activated	GO:0050847	25.6485	0.0259755	0.0259755	MAPK1		MS	Treg_act	immune	1	6
progesterone receptor signaling pathway	Treg	GO:0050847	27.6215	0.0130036	0.0454845		MAPK1	MS	Treg	immune	1	6
progesterone receptor signaling pathway	NaiveB	GO:0050847	92.8618	0.0259755	0.0259755		MAPK1	JIA	NaiveB	immune	1	6
progesterone receptor signaling pathway	SGBS_Diff	GO:0050847	22.914	0.0118136	0.0118136		WBP2	SLE	Adipo_SGBS	metabolic	1	6
progesterone receptor signaling pathway	hTM	GO:0050847	31.0316	0.0130036	0.0324956	WBP2		SLE	hTM	other	1	6
progesterone receptor signaling pathway	Th17	GO:0050847	46.2786	0.0259755	0.0259755		MAPK1	MS	Th17	immune	1	6
progesterone receptor signaling pathway	Th2	GO:0050847	25.3895	0.0324956	0.0454845		MAPK1	MS	Th2	immune	1	6
progesterone receptor signaling pathway	Th2	GO:0050847	18.482	0.0324956	0.0454845		WBP2	SLE	Th2	immune	1	6
progesterone receptor signaling pathway	TR1	GO:0050847	35.4022	0.0130036	0.0324956		MAPK1	MS	Tr1	immune	1	6
progesterone receptor signaling pathway	SGBS_Diff	GO:0050847	44.0975	0.0130036	0.0130036		MAPK1	MS	Adipo_SGBS	metabolic	1	6
progesterone receptor signaling pathway	Monocyte	GO:0050847	32.2251	0.0118136	0.0118136		WBP2	SLE	Monocytes	immune	1	6
protein stabilization	TR1_activated	GO:0050821	1.76973	0.0151385	0.0151385	PARK7		VIT	Tr1_act	immune	1	6
protein stabilization	Th1_activated	GO:0050821	1.01411	0.00330078	0.00330078		GAPDH	MS	Th1_act	immune	1	6
protein stabilization	PBMC_naiveTCD4_unstim	GO:0050821	6.30842	0.0225188	0.0225188		GAPDH	AS	NaiveT_unsti	immune	1	6
protein stabilization	Th2	GO:0050821	1.02048	0.0378796	0.0378796		HSPD1	SLE	Th2	immune	1	6
protein transmembrane transporter activity	Monocyte	GO:0008320	48.9654	0.0164361	0.0164361		PEX13	RA	Monocytes	immune	1	6
protein transmembrane transporter activity	Monocyte	GO:0008320	20.7161	0.0164361	0.0164361		PEX13	SLE	Monocytes	immune	1	6
protein transmembrane transporter activity	HMC3	GO:0008320	23.3922	0.0303036	0.0303036		PEX13	PSO	Microglia	neural	1	6
protein transmembrane transporter activity	Monocyte	GO:0008320	67.3274	0.0164361	0.0164361		PEX13	PSO	Monocytes	immune	1	6
protein transmembrane transporter activity	Treg_activated	GO:0008320	16.7254	0.000259018	0.000259018	PEX13		RA	Treg_act	immune	1	6
protein transmembrane transporter activity	klaus_pancreas_cells_Alpha	GO:0008320	36.724	0.0164361	0.0164361	PEX10		MS	Panc_Alpha(sc)	metabolic	1	6
protein transmembrane transporter activity	HMC3	GO:0008320	41.1379	0.0303036	0.0303036		PEX13	CRO	Microglia	neural	1	6
protein transmembrane transporter activity	iPSC_Neurons	GO:0008320	33.6071	0.0422103	0.0422103	PEX13		CRO	Neurons_iPSC	neural	1	6
protein transmembrane transporter activity	hESC	GO:0008320	11.8892	0.000259018	0.000453005		PEX13	SLE	hESC	other	1	6
protein transmembrane transporter activity	HEPG2	GO:0008320	56.0119	0.0422103	0.0422103		PEX13	CRO	HEPG2	metabolic	1	6
protein transmembrane transporter activity	GCB	GO:0008320	25.9348	0.0303036	0.0303036		PEX13	PSO	GCB	immune	1	6
protein transmembrane transporter activity	HMC3	GO:0008320	22.0926	0.0303036	0.0303036		PEX13	RA	Microglia	neural	1	6
protein transmembrane transporter activity	GCB	GO:0008320	15.048	0.0422103	0.0422103		PEX13	CRO	GCB	immune	1	6
protein transmembrane transporter activity	Human_Hepatocytes	GO:0008320	12.9258	0.0422103	0.0422103		PEX10	MS	Hepatocytes	metabolic	1	6
protein transmembrane transporter activity	Human_Hepatocytes	GO:0008320	79.5333	0.0303036	0.0303036		PEX10	UC	Hepatocytes	metabolic	1	6
protein transmembrane transporter activity	hESC	GO:0008320	28.8061	0.0422103	0.0422103		PEX13	CRO	hESC	other	1	6
protein tyrosine kinase activator activity	HMC3_activated	GO:0030296	16.8973	0.0278414	0.0278414	ERBB3		T1D	Microglia_act	neural	1	6
protein tyrosine kinase activator activity	HMC3	GO:0030296	85.5455	0.0255153	0.0255153	ERBB3		HT	Microglia	neural	1	6
protein tyrosine kinase activator activity	hESC	GO:0030296	117.823	0.0278414	0.0278414	ERBB3		HT	hESC	other	1	6
protein tyrosine kinase activator activity	hFOB_Perm	GO:0030296	117.823	0.0190501	0.0255153		ERBB3	VIT	hFOB_Perm	metabolic	1	6
protein tyrosine kinase activator activity	hTM	GO:0030296	42.8447	7.09239e-05	0.0190501		ERBB3	RA	hTM	other	1	6
protein tyrosine kinase activator activity	GCB	GO:0030296	18.4104	0.0278414	0.0278414		ERBB3	VIT	GCB	immune	1	6
protein tyrosine kinase activator activity	hESC	GO:0030296	26.8152	0.0278414	0.0278414	ERBB3		VIT	hESC	other	1	6
protein tyrosine kinase activator activity	HMC3	GO:0030296	23.7212	0.0278414	0.0278414	ERBB3		RA	Microglia	neural	1	6
protein tyrosine kinase activator activity	HMC3	GO:0030296	16.0195	0.0278414	0.0278414	ERBB3		T1D	Microglia	neural	1	6
protein tyrosine kinase activator activity	hFOB_Perm	GO:0030296	78.5486	0.038086	0.038086		ERBB3	RA	hFOB_Perm	metabolic	1	6
protein tyrosine kinase activator activity	SGBS_Undiff	GO:0030296	18.186	0.0255153	0.0255153		ERBB3	T1D	PreAdipo_SGBS	metabolic	1	6
protein tyrosine kinase activator activity	hFOB_Diff	GO:0030296	31.4194	0.0119214	0.0119214		ERBB3	RA	hFOB_Diff	metabolic	1	6
protein tyrosine kinase activator activity	hFOB_Perm	GO:0030296	69.821	0.0238358	0.0255153		ERBB3	ALG	hFOB_Perm	metabolic	1	6
protein tyrosine kinase activator activity	NaiveB	GO:0030296	16.8973	0.0278414	0.0278414		ERBB3	RA	NaiveB	immune	1	6
protein tyrosine kinase activator activity	hFOB_Perm	GO:0030296	58.3264	0.0255153	0.0255153		ERBB3	T1D	hFOB_Perm	metabolic	1	6
protein tyrosine kinase activator activity	hTM	GO:0030296	24.4827	0.0397146	0.0397146		ERBB3	T1D	hTM	other	1	6
protein tyrosine kinase activator activity	SGBS_Undiff	GO:0030296	17.1319	0.0278414	0.0278414		ERBB3	ALG	PreAdipo_SGBS	metabolic	1	6
protein tyrosine kinase activator activity	hTM	GO:0030296	25.1604	0.0255153	0.0255153		ERBB3	VIT	hTM	other	1	6
protein tyrosine kinase activator activity	TFH	GO:0030296	12.7165	0.0278414	0.0278414		ERBB3	VIT	TFH	immune	1	6
protein tyrosine kinase activator activity	TFH	GO:0030296	20.2706	0.0238358	0.0238358		ERBB3	RA	TFH	immune	1	6
protein tyrosine kinase activator activity	hMSC_BMP2	GO:0030296	21.0035	0.0278414	0.0278414		ERBB3	ALG	Osteo_BMP2_3D_hMSC	metabolic	1	6
protein tyrosine kinase activator activity	Th1_activated	GO:0030296	13.4347	0.038086	0.038086		ERBB3	ALG	Th1_act	immune	1	6
protein tyrosine kinase activator activity	hFOB_Diff	GO:0030296	23.5646	0.0119214	0.0119214		ERBB3	ALG	hFOB_Diff	metabolic	1	6
protein tyrosine kinase activator activity	HMC3_activated	GO:0030296	16.0195	0.0278414	0.0278414	ERBB3		ALG	Microglia_act	neural	1	6
protein tyrosine kinase activator activity	hMSC	GO:0030296	37.2812	0.0278414	0.0278414	ERBB3		VIT	hMSC	other	1	6
protein tyrosine kinase activator activity	Treg_activated	GO:0030296	14.9616	0.0238358	0.0397146		ERBB3	ALG	Treg_act	immune	1	6
protein tyrosine kinase activator activity	Astrocyte	GO:0030296	26.733	0.0255153	0.0255153	CD24		ALG	Astrocytes	neural	1	6
protein tyrosine kinase activator activity	hFOB_Diff	GO:0030296	22.4273	0.0278414	0.0278414		ERBB3	T1D	hFOB_Diff	metabolic	1	6
protein tyrosine kinase activator activity	HMC3	GO:0030296	21.9301	0.0278414	0.0278414	ERBB3		VIT	Microglia	neural	1	6
protein tyrosine kinase activator activity	HMC3_activated	GO:0030296	157.097	0.0238358	0.0238358	ERBB3		HT	Microglia_act	neural	1	6
protein tyrosine kinase activator activity	hESC	GO:0030296	40.1099	0.0119214	0.0278414	ERBB3		RA	hESC	other	1	6
protein tyrosine kinase activator activity	SGBS_Undiff	GO:0030296	34.6802	0.0278414	0.0278414		ERBB3	RA	PreAdipo_SGBS	metabolic	1	6
protein tyrosine kinase activator activity	Th1_activated	GO:0030296	33.6637	0.0238358	0.038086		ERBB3	RA	Th1_act	immune	1	6
protein tyrosine kinase activator activity	HMC3_activated	GO:0030296	28.0341	0.0278414	0.0278414	ERBB3		RA	Microglia_act	neural	1	6
protein tyrosine kinase activator activity	hESC_HypothalamicNPC	GO:0030296	62.1354	0.038086	0.038086		ERBB3	VIT	NPC_hESC	neural	1	6
protein tyrosine kinase activator activity	NaiveB	GO:0030296	17.3732	0.0278414	0.0278414		ERBB3	VIT	NaiveB	immune	1	6
protein tyrosine kinase activator activity	hMSC	GO:0030296	23.2736	0.0278414	0.0278414	ERBB3		T1D	hMSC	other	1	6
protein tyrosine kinase activator activity	hTM	GO:0030296	23.8629	0.0397146	0.0397146		ERBB3	ALG	hTM	other	1	6
protein tyrosine kinase activator activity	hMSC_Adipocyte	GO:0030296	16.8973	0.0278414	0.0278414		ERBB3	T1D	Adipo_hMSC	metabolic	1	6
protein tyrosine kinase activator activity	hMSC_Adipocyte	GO:0030296	45.9797	0.0190501	0.0190501		ERBB3	RA	Adipo_hMSC	metabolic	1	6
protein tyrosine kinase activator activity	iPSC_NPC	GO:0030296	15.2284	0.0278414	0.0278414		ERBB3	RA	NPC_iPSC	neural	1	6
protein tyrosine kinase activator activity	Human_Hepatocytes	GO:0030296	145.013	0.0397146	0.0397146		IL6ST	JIA	Hepatocytes	metabolic	1	6
protein tyrosine kinase activator activity	HMC3	GO:0030296	17.1408	0.038086	0.038086	ERBB3		ALG	Microglia	neural	1	6
protein tyrosine kinase activator activity	hMSC_Adipocyte	GO:0030296	25.1735	0.0278414	0.0278414		ERBB3	VIT	Adipo_hMSC	metabolic	1	6
protein tyrosine kinase activator activity	hMSC	GO:0030296	39.2434	0.0190501	0.0278414	ERBB3		RA	hMSC	other	1	6
protein tyrosine kinase activator activity	NaiveT	GO:0030296	104.731	0.038086	0.038086		ERBB3	HT	NaiveT	immune	1	6
protein tyrosine kinase activator activity	iPSC_NPC	GO:0030296	99.2193	0.0255153	0.0255153		ERBB3	HT	NPC_iPSC	neural	1	6
protein tyrosine kinase activator activity	hMSC_Adipocyte	GO:0030296	17.753	0.0278414	0.0278414		ERBB3	ALG	Adipo_hMSC	metabolic	1	6
protein tyrosine kinase activator activity	hESC	GO:0030296	23.5646	0.0238358	0.0278414	ERBB3		ALG	hESC	other	1	6
protein tyrosine kinase activator activity	SGBS_Diff	GO:0030296	31.7287	0.0278414	0.0278414		ERBB3	VIT	Adipo_SGBS	metabolic	1	6
protein tyrosine kinase activator activity	HMC3_activated	GO:0030296	30.8375	0.0278414	0.0278414	ERBB3		VIT	Microglia_act	neural	1	6
protein tyrosine kinase activator activity	SGBS_Diff	GO:0030296	16.6689	0.0278414	0.0278414		ERBB3	T1D	Adipo_SGBS	metabolic	1	6
protein tyrosine kinase activator activity	hMSC	GO:0030296	29.2402	0.0278414	0.0278414	ERBB3		ALG	hMSC	other	1	6
protein-containing complex binding	Treg_activated	GO:0044877	1.01718	0.0351798	0.0351798	CIITA		SLE	Treg_act	immune	1	6
protein-containing complex binding	Th1_activated	GO:0044877	0.938809	0.00735396	0.0145821	XRCC6		ALG	Th1_act	immune	1	6
protein-containing complex binding	TR1_activated	GO:0044877	1.53682	0.0252676	0.0252676	PARK7		ALG	Tr1_act	immune	1	6
protein-containing complex binding	Th2_activated	GO:0044877	1.68638	0.00735396	0.00735396	MYC		RA	Th2_act	immune	1	6
recycling endosome	Th17_activated	GO:0055037	2.54752	0.0227356	0.0227356	RAB14		ALG	Th17_act	immune	1	6
recycling endosome	Th17_activated	GO:0055037	5.07228	0.0304405	0.0304405		CLN3	IBD	Th17_act	immune	1	6
recycling endosome	Th2_activated	GO:0055037	4.56089	0.0362842	0.0362842		RAB14	RA	Th2_act	immune	1	6
recycling endosome	Th1_activated	GO:0055037	5.43798	0.0152721	0.0152721		CLN3	IBD	Th1_act	immune	1	6
recycling endosome	Th1_activated	GO:0055037	3.87363	0.00652918	0.013025		TBC1D17	VIT	Th1_act	immune	1	6
recycling endosome	TR1_activated	GO:0055037	2.63007	0.0121362	0.0121362		CLN3	T1D	Tr1_act	immune	1	6
recycling endosome	iPSC_NPC	GO:0055037	10.4731	0.00652918	0.00652918		VAMP3	CEL	NPC_iPSC	neural	1	6
regulation of gene expression	hFOB_Perm	GO:0010468	15.4522	0.00286371	0.00286371		HIF1A	RA	hFOB_Perm	metabolic	1	6
regulation of gene expression	Th2	GO:0010468	2.72686	0.0340354	0.0467088	MYC		SLE	Th2	immune	1	6
regulation of gene expression	Th2_activated	GO:0010468	2.78836	0.0159444	0.0467088	MYC		SLE	Th2_act	immune	1	6
regulation of gene expression	Th2	GO:0010468	3.74598	0.0057164	0.0057164		ZFP36L1	MS	Th2	immune	1	6
regulation of gene expression	TR1_activated	GO:0010468	3.02832	0.00411606	0.00411606		ZFP36L1	ALG	Tr1_act	immune	1	6
regulation of gene expression	Th2_activated	GO:0010468	2.49206	0.00743719	0.00743719		ZFP36L1	T1D	Th2_act	immune	1	6
regulation of gene expression	Astrocyte	GO:0010468	7.16947	0.013344	0.013344		MYC	CRO	Astrocytes	neural	1	6
regulation of gene expression	Th2	GO:0010468	8.62448	0.0159444	0.0159444	MYC		CRO	Th2	immune	1	6
regulation of gene expression	Th1	GO:0010468	3.28188	0.0238707	0.0467088	ZFP36L1		MS	Th1	immune	1	6
regulation of gene expression	PBMC_naiveTCD4_24hr	GO:0010468	2.88257	0.013344	0.013344	MYC		SLE	NaiveT_24h	immune	1	6
regulation of microtubule-based process	Th1	GO:0032886	34.4628	0.0264245	0.0264245	ERBB2		T1D	Th1	immune	1	6
regulation of microtubule-based process	Th1_activated	GO:0032886	48.3376	0.0207788	0.0346223		ERBB2	IBD	Th1_act	immune	1	6
regulation of microtubule-based process	NaiveT	GO:0032886	47.6397	0.0264245	0.0264245		ERBB2	RA	NaiveT	immune	1	6
regulation of microtubule-based process	Treg_activated	GO:0032886	31.5608	0.0207788	0.0346223		ERBB2	RA	Treg_act	immune	1	6
regulation of microtubule-based process	TFH	GO:0032886	41.5321	0.0264245	0.0264245		ERBB2	RA	TFH	immune	1	6
regulation of microtubule-based process	PBMC_naiveTCD4_8hr	GO:0032886	24.8542	0.0207788	0.0207788		ERBB2	RA	NaiveT_8h	immune	1	6
regulation of microtubule-based process	Th1_activated	GO:0032886	62.2981	0.0130036	0.0216682		ERBB2	RA	Th1_act	immune	1	6
regulation of microtubule-based process	Treg_activated	GO:0032886	20.4354	0.0324956	0.0324956		ERBB2	T1D	Treg_act	immune	1	6
regulation of microtubule-based process	Th17_activated	GO:0032886	46.4309	0.0259755	0.0432803		ERBB2	IBD	Th17_act	immune	1	6
regulation of microtubule-based process	Treg	GO:0032886	33.1389	0.0207788	0.0346223	ERBB2		RA	Treg	immune	1	6
regulation of microtubule-based process	Th1_activated	GO:0032886	35.212	0.0264245	0.0440318		ERBB2	MS	Th1_act	immune	1	6
regulation of microtubule-based process	Th1	GO:0032886	42.305	0.0207788	0.0346223	ERBB2		IBD	Th1	immune	1	6
regulation of microtubule-based process	Th1	GO:0032886	35.212	0.0130036	0.0130036	ERBB2		MS	Th1	immune	1	6
regulation of microtubule-based process	Th2_activated	GO:0032886	18.8989	0.0324956	0.0324956		ERBB2	SLE	Th2_act	immune	1	6
regulation of microtubule-based process	Th2	GO:0032886	33.7006	0.0207788	0.0207788	ERBB2		RA	Th2	immune	1	6
regulation of microtubule-based process	Th17	GO:0032886	64.4501	0.0454845	0.0454845	ERBB2		IBD	Th17	immune	1	6
regulation of microtubule-based process	Th1	GO:0032886	37.5157	0.0259755	0.0346223	ERBB2		RA	Th1	immune	1	6
regulation of microtubule-based process	Th17	GO:0032886	22.8544	0.0207788	0.0346223	ERBB2		SLE	Th17	immune	1	6
regulation of microtubule-based process	GCB	GO:0032886	21.5967	0.0264245	0.0346223		ERBB2	SLE	GCB	immune	1	6
regulation of microtubule-based process	Th17	GO:0032886	46.2786	0.0264245	0.0440318	ERBB2		MS	Th17	immune	1	6
regulation of microtubule-based process	Th1_activated	GO:0032886	34.4628	0.0264245	0.0324956		ERBB2	T1D	Th1_act	immune	1	6
regulation of microtubule-based process	Th17_activated	GO:0032886	38.2372	0.0207788	0.0259755		ERBB2	RA	Th17_act	immune	1	6
regulation of microtubule-based process	Th2_activated	GO:0032886	40.5412	0.0207788	0.0207788		ERBB2	RA	Th2_act	immune	1	6
regulation of microtubule-based process	Th17	GO:0032886	46.5473	0.0207788	0.0346223	ERBB2		RA	Th17	immune	1	6
regulation of microtubule-based process	hMSC	GO:0032886	31.5608	0.0207788	0.0346223		ERBB2	SLE	hMSC	other	1	6
regulation of microtubule-based process	hESC	GO:0032886	25.4915	0.0346223	0.0346223	ERBB2		SLE	hESC	other	1	6
regulation of microtubule-based process	Th2	GO:0032886	18.482	0.0324956	0.0324956	ERBB2		SLE	Th2	immune	1	6
regulation of microtubule-based process	Th17_activated	GO:0032886	22.8544	0.0207788	0.0346223		ERBB2	SLE	Th17_act	immune	1	6
regulation of microtubule-based process	PBMC_naiveTCD4_unstim	GO:0032886	17.9972	0.0264245	0.0324956		ERBB2	SLE	NaiveT_unsti	immune	1	6
regulation of mitotic cell cycle	Treg	GO:0007346	5.52835	0.00950224	0.0123406		CDK2	T1D	Treg	immune	1	6
regulation of mitotic cell cycle	Th2	GO:0007346	6.9244	0.0024284	0.0024284		IQGAP1	MS	Th2	immune	1	6
regulation of mitotic cell cycle	hESC_HypothalamicNeuron	GO:0007346	9.26372	0.000434939	0.000434939		CDK2	ALG	HNs_hESC	neural	1	6
regulation of mitotic cell cycle	Astrocyte	GO:0007346	11.0567	0.000869013	0.000869013	CDK2		T1D	Astrocytes	neural	1	6
regulation of mitotic cell cycle	Th1	GO:0007346	6.06651	0.000869013	0.000869013		CDK2	T1D	Th1	immune	1	6
regulation of mitotic cell cycle	TFH	GO:0007346	3.80842	0.0415626	0.0415626		IQGAP1	MS	TFH	immune	1	6
regulation of mitotic cell cycle	hESC	GO:0007346	12.6947	0.0195938	0.0195938	CDK2		VIT	hESC	other	1	6
regulation of mitotic cell cycle	hESC	GO:0007346	9.39062	0.000869013	0.00151926	CDK2		T1D	hESC	other	1	6
regulation of mitotic cell cycle	Th1_activated	GO:0007346	9.39062	0.0024284	0.00519336		CDK2	VIT	Th1_act	immune	1	6
regulation of mitotic cell cycle	hMSC_Adipocyte	GO:0007346	57.1263	0.000174149	0.000174149		CDK2	HT	Adipo_hMSC	metabolic	1	6
regulation of mitotic cell cycle	Th17	GO:0007346	12.6947	0.000869013	0.000869013		CDK2	RA	Th17	immune	1	6
regulation of mitotic cell cycle	hESC_HypothalamicNPC	GO:0007346	10.8812	0.000869013	0.000869013		CDK2	T1D	NPC_hESC	neural	1	6
regulation of mitotic cell cycle	Th1	GO:0007346	9.65514	0.000869013	0.0024284		CDK2	VIT	Th1	immune	1	6
regulation of mitotic cell cycle	Treg	GO:0007346	9.935	0.000869013	0.0024284		CDK2	VIT	Treg	immune	1	6
regulation of mitotic cell cycle	TR1_activated	GO:0007346	11.8192	0.00363897	0.00363897		CDK2	VIT	Tr1_act	immune	1	6
regulation of mitotic cell cycle	Th1	GO:0007346	12.6947	0.000174149	0.000869013		CDK2	RA	Th1	immune	1	6
regulation of mitotic cell cycle	Th1	GO:0007346	40.3244	0.000174149	0.000434939		CDK2	HT	Th1	immune	1	6
regulation of mitotic cell cycle	Th2	GO:0007346	11.238	0.000869013	0.000869013		CDK2	RA	Th2	immune	1	6
regulation of mitotic cell cycle	hESC	GO:0007346	14.5854	0.000869013	0.000869013	CDK2		RA	hESC	other	1	6
regulation of mitotic cell cycle	Th1_activated	GO:0007346	12.2413	0.000174149	0.000174149		CDK2	RA	Th1_act	immune	1	6
regulation of mitotic cell cycle	NaiveT	GO:0007346	7.87948	0.0024284	0.0024284		CDK2	VIT	NaiveT	immune	1	6
regulation of mitotic cell cycle	Th1_activated	GO:0007346	5.90961	0.00519336	0.00713377		CDK2	T1D	Th1_act	immune	1	6
regulation of mitotic cell cycle	hESC	GO:0007346	12.9342	0.00950224	0.00950224		IQGAP1	MS	hESC	other	1	6
regulation of mitotic cell cycle	Th2_activated	GO:0007346	11.0567	0.00519336	0.00519336	CDK2		RA	Th2_act	immune	1	6
regulation of transcription by RNA polymerase II	TR1_activated	GO:0006357	1.22946	8.35897e-11	4.70856e-08	PPARD		SLE	Tr1_act	immune	1	6
regulation of transcription by RNA polymerase II	Th17_activated	GO:0006357	1.82082	0.0125797	0.0125797	RBPJ		RA	Th17_act	immune	1	6
regulation of transcription by RNA polymerase II	Th1	GO:0006357	1.25005	0.000111533	0.00174059		PPARD	SLE	Th1	immune	1	6
regulation of transcription by RNA polymerase II	Th2_activated	GO:0006357	1.24188	0.0206027	0.0206027	CDK2AP1		MS	Th2_act	immune	1	6
regulation of transcription by RNA polymerase II	PBMC_naiveTCD4_24hr	GO:0006357	3.23541	0.0324379	0.0324379	STAT3		IBD	NaiveT_24h	immune	1	6
regulation of transcription by RNA polymerase II	TR1	GO:0006357	1.36606	0.00064042	0.00064042		PPARD	SLE	Tr1	immune	1	6
regulation of transcription by RNA polymerase II	Th1_activated	GO:0006357	1.21671	0.00253904	0.0375		PPARD	SLE	Th1_act	immune	1	6
regulation of transcription by RNA polymerase II	PBMC_naiveTCD4_24hr	GO:0006357	1.65915	0.040781	0.040781		PPARD	SLE	NaiveT_24h	immune	1	6
regulation of transcription by RNA polymerase II	Th2_activated	GO:0006357	2.42776	0.0116767	0.0206667	STAT2		PSO	Th2_act	immune	1	6
regulation of transcription by RNA polymerase II	hESC	GO:0006357	2.31973	0.0307076	0.0307076		CDK2AP1	MS	hESC	other	1	6
regulation of tumor necrosis factor-mediated signaling pathway	EndoC_BH1	GO:0010803	17.2424	0.0433275	0.0433275		SPATA2	MS	EndoC_BH1	metabolic	1	6
regulation of tumor necrosis factor-mediated signaling pathway	TFH	GO:0010803	23.1783	0.0433275	0.0433275		SPATA2	PSO	TFH	immune	1	6
regulation of tumor necrosis factor-mediated signaling pathway	hMSC	GO:0010803	58.9115	0.0433275	0.0433275		SPATA2	PSO	hMSC	other	1	6
regulation of tumor necrosis factor-mediated signaling pathway	Treg	GO:0010803	37.2072	0.0216727	0.0433275		SPATA2	PSO	Treg	immune	1	6
regulation of tumor necrosis factor-mediated signaling pathway	hTM	GO:0010803	48.7543	0.0216727	0.0433275	SPATA2		PSO	hTM	other	1	6
regulation of tumor necrosis factor-mediated signaling pathway	PBMC_naiveTCD4_unstim	GO:0010803	15.7097	0.0433275	0.0433275		TNFAIP3	RA	NaiveT_unsti	immune	1	6
regulation of tumor necrosis factor-mediated signaling pathway	PBMC_naiveTCD4_24hr	GO:0010803	10.3407	0.0143518	0.0143518		TNFAIP3	SLE	NaiveT_24h	immune	1	6
regulation of tumor necrosis factor-mediated signaling pathway	Human_Hepatocytes	GO:0010803	29.4557	0.0216727	0.0216727		HIPK1	CRO	Hepatocytes	metabolic	1	6
regulation of tumor necrosis factor-mediated signaling pathway	NK	GO:0010803	10.0991	0.0433275	0.0433275	SPATA2		PSO	NK	immune	1	6
regulation of tumor necrosis factor-mediated signaling pathway	NK	GO:0010803	9.81858	0.0433275	0.0433275	TNFAIP3		RA	NK	immune	1	6
response to virus	Th17	GO:0009615	2.18363	0.00260596	0.00466495	TNFSF4		VIT	Th17	immune	1	6
response to virus	TR1_activated	GO:0009615	1.76902	5.10334e-06	0.000199116		CFL1	ALG	Tr1_act	immune	1	6
response to virus	hESC	GO:0009615	1.64415	1.34523e-05	0.00260596	IRF7		SLE	hESC	other	1	6
response to virus	PBMC_naiveTCD4_unstim	GO:0009615	0.986149	0.00337163	0.00337163		IRF7	SLE	NaiveT_unsti	immune	1	6
response to virus	hTM	GO:0009615	4.11037	0.00056461	0.00056461	IFNAR1		MS	hTM	other	1	6
response to virus	TR1	GO:0009615	1.94101	1.50542e-08	0.00773219		SAP30BP	SLE	Tr1	immune	1	6
RNA polymerase II CTD heptapeptide repeat kinase activity	SGBS_Undiff	GO:0008353	31.0316	0.0130036	0.0130036		CDK12	SLE	PreAdipo_SGBS	metabolic	1	6
RNA polymerase II CTD heptapeptide repeat kinase activity	Seale_Adipocytes_PreDiff	GO:0008353	25.9129	0.0207788	0.0207788		CDK12	MS	PreAdipocytes	metabolic	1	6
RNA polymerase II CTD heptapeptide repeat kinase activity	Treg	GO:0008353	40.5412	0.0130036	0.0130036	CDK12		RA	Treg	immune	1	6
RNA polymerase II CTD heptapeptide repeat kinase activity	NaiveB	GO:0008353	18.3471	0.0259755	0.0259755		CDK12	ALG	NaiveB	immune	1	6
RNA polymerase II CTD heptapeptide repeat kinase activity	Th2	GO:0008353	58.4548	0.0324956	0.0324956		MAPK1	CRO	Th2	immune	1	6
RNA polymerase II CTD heptapeptide repeat kinase activity	NaiveB	GO:0008353	45.1894	0.0346223	0.0346223		MAPK1	PSO	NaiveB	immune	1	6
RNA polymerase II CTD heptapeptide repeat kinase activity	Seale_Adipocytes_Diff	GO:0008353	28.0047	0.0103921	0.0129915		CDK12	MS	Adipocytes	metabolic	1	6
RNA polymerase II CTD heptapeptide repeat kinase activity	iPSC_NPC	GO:0008353	22.0926	0.0207788	0.0207788		CDK12	RA	NPC_iPSC	neural	1	6
RNA polymerase II CTD heptapeptide repeat kinase activity	TR1	GO:0008353	62.1354	0.0207788	0.0207788		CDK12	RA	Tr1	immune	1	6
RNA polymerase II CTD heptapeptide repeat kinase activity	Treg	GO:0008353	19.4849	0.0130036	0.0454845	CDK12		ALG	Treg	immune	1	6
RNA polymerase II CTD heptapeptide repeat kinase activity	Th17	GO:0008353	20.9298	0.0207788	0.0207788		MAPK1	MS	Th17	immune	1	6
RNA polymerase II CTD heptapeptide repeat kinase activity	Seale_Adipocytes_Diff	GO:0008353	39.2743	0.0130036	0.0130036		CDK1	RA	Adipocytes	metabolic	1	6
RNA polymerase II CTD heptapeptide repeat kinase activity	TR1	GO:0008353	24.5052	6.51661e-07	6.51661e-07		CDK12	SLE	Tr1	immune	1	6
RNA polymerase II CTD heptapeptide repeat kinase activity	iPSC_NPC	GO:0008353	15.2101	0.0259755	0.0259755		CDK12	ALG	NPC_iPSC	neural	1	6
RNA splicing	Th17_activated	GO:0008380	3.50248	0.00495931	0.00495931	PRMT1		VIT	Th17_act	immune	1	6
RNA splicing	hESC_HypothalamicNeuron	GO:0008380	5.69153	0.00495931	0.00495931	PRMT1		VIT	HNs_hESC	neural	1	6
RNA splicing	Treg	GO:0008380	5.28799	0.00120601	0.00120601		PRMT1	VIT	Treg	immune	1	6
