## Supplementary tables S1-S13 for "3D chromatin-based variant-to-gene maps across 57 human cell types reveal the cellular and genetic architecture of autoimmune disease susceptibility" (part 101 of 105)

### Sheet: S8-GO terms (continued)
Table S8 - Full GO terms enrichment analysis using pathfindR
RNA splicing	EndoC_BH1	GO:0008380	13.4319	0.00350968	0.00350968		PRPF3	ECZ	EndoC_BH1	metabolic	1	6
RNA splicing	hMSC	GO:0008380	5.6134	0.00120601	0.00600646		FUS	SLE	hMSC	other	1	6
RNA splicing	Th2	GO:0008380	4.89202	0.0121159	0.0121159		CDK12	RA	Th2	immune	1	6
RNA splicing	Treg_activated	GO:0008380	2.62497	0.00140394	0.00140394		FUS	SLE	Treg_act	immune	1	6
RNA splicing	TR1_activated	GO:0008380	5.06367	0.00266979	0.00266979		PRMT1	VIT	Tr1_act	immune	1	6
RNA splicing	Treg	GO:0008380	4.81048	0.0121159	0.0121159	CDK12		RA	Treg	immune	1	6
RNA splicing	NaiveT	GO:0008380	3.39564	0.0211505	0.0211505		PRMT1	VIT	NaiveT	immune	1	6
RNA splicing	Treg	GO:0008380	2.8067	0.00600646	0.0167524		FUS	SLE	Treg	immune	1	6
RNA splicing	hMSC	GO:0008380	7.11442	0.00495931	0.00495931		PRMT1	VIT	hMSC	other	1	6
RNA splicing	TR1_activated	GO:0008380	3.64871	1.3851e-10	1.3851e-10	CDK12		SLE	Tr1_act	immune	1	6
RNA splicing	hESC	GO:0008380	9.60187	0.000139423	0.000139423	FUS		PSO	hESC	other	1	6
RNA splicing	hESC	GO:0008380	4.94916	0.00495931	0.0246413	PRMT1		VIT	hESC	other	1	6
RNA splicing	hESC	GO:0008380	3.88161	0.00300912	0.00300912	FUS		SLE	hESC	other	1	6
signaling receptor activity	Seale_Adipocytes_Diff	GO:0038023	4.80102	0.019906	0.019906		ICAM1	PSO	Adipocytes	metabolic	1	6
signaling receptor activity	Th17_activated	GO:0038023	4.23619	0.019906	0.0495137	CCR6		CRO	Th17_act	immune	1	6
signaling receptor activity	TR1_activated	GO:0038023	16.0034	0.0495137	0.0495137		ICAM1	AS	Tr1_act	immune	1	6
signaling receptor activity	hTM	GO:0038023	3.20068	0.019906	0.019906	ICAM1		IBD	hTM	other	1	6
signaling receptor activity	NaiveB	GO:0038023	11.0793	0.019906	0.019906	CCR6		GD	NaiveB	immune	1	6
signaling receptor activity	hMSC	GO:0038023	2.57198	0.019906	0.019906		ICAM1	SLE	hMSC	other	1	6
signaling receptor activity	Th17	GO:0038023	11.0793	0.0495137	0.0495137	ICAM1		AS	Th17	immune	1	6
signaling receptor activity	hMSC_Adipocyte	GO:0038023	3.79028	0.019906	0.019906		ICAM1	IBD	Adipo_hMSC	metabolic	1	6
spliceosomal tri-snRNP complex assembly	PBMC_naiveTCD4_8hr	GO:0000244	24.1947	0.0198643	0.0317407	PRPF19		RA	NaiveT_8h	immune	1	6
spliceosomal tri-snRNP complex assembly	HMC3	GO:0000244	61.1039	0.0255153	0.0255153	PRPF6		ECZ	Microglia	neural	1	6
spliceosomal tri-snRNP complex assembly	Monocyte	GO:0000244	147.893	0.0158757	0.0158757		PRPF3	ECZ	Monocytes	immune	1	6
spliceosomal tri-snRNP complex assembly	klaus_pancreas_cells_Beta	GO:0000244	33.1701	0.00993479	0.0198643	TSSC4		T1D	Panc_Beta(sc)	metabolic	1	6
spliceosomal tri-snRNP complex assembly	Seale_Adipocytes_Diff	GO:0000244	41.1309	0.0198643	0.0198643		USP4	CRO	Adipocytes	metabolic	1	6
spliceosomal tri-snRNP complex assembly	hFOB_Diff	GO:0000244	29.3792	0.0330984	0.0496344		TSSC4	T1D	hFOB_Diff	metabolic	1	6
spliceosomal tri-snRNP complex assembly	HMC3	GO:0000244	21.7488	0.0255153	0.0255153	PRPF6		MS	Microglia	neural	1	6
spliceosomal tri-snRNP complex assembly	PBMC_naiveTCD4_unstim	GO:0000244	25.7068	0.0198643	0.0198643		USP4	IBD	NaiveT_unsti	immune	1	6
SPOTS complex	Th17_activated	GO:0035339	102.845	0.00057749	0.00433118	ORMDL3		SLE	Th17_act	immune	1	6
SPOTS complex	Th17	GO:0035339	92.7131	0.000361361	0.000361361		ORMDL3	T1D	Th17	immune	1	6
SPOTS complex	Th17	GO:0035339	102.845	0.00057749	0.00529366		ORMDL3	SLE	Th17	immune	1	6
SPOTS complex	Treg_activated	GO:0035339	182.602	0.000288745	0.00057749		ORMDL3	IBD	Treg_act	immune	1	6
SPOTS complex	Th17_activated	GO:0035339	251.356	0.000288745	0.00126476	ORMDL3		IBD	Th17_act	immune	1	6
SPOTS complex	Treg	GO:0035339	190.372	0.00057749	0.00057749		ORMDL3	IBD	Treg	immune	1	6
SPOTS complex	Th17_activated	GO:0035339	213.415	0.000288745	0.000928224	ORMDL3		RA	Th17_act	immune	1	6
SPOTS complex	Treg_activated	GO:0035339	96.2097	0.000288745	0.000962484		ORMDL3	MS	Treg_act	immune	1	6
SPOTS complex	Th17_activated	GO:0035339	101.901	0.000903402	0.00126476	ORMDL3		ALG	Th17_act	immune	1	6
SPOTS complex	Th17	GO:0035339	97.5086	0.000903402	0.000903402		ORMDL3	ALG	Th17	immune	1	6
SPOTS complex	Th17	GO:0035339	209.463	0.000288745	0.000962484		ORMDL3	RA	Th17	immune	1	6
SPOTS complex	Th17_activated	GO:0035339	99.4167	0.000288745	0.00144373	ORMDL3		MS	Th17_act	immune	1	6
SPOTS complex	Th17	GO:0035339	94.1842	0.00057749	0.00144373		ORMDL3	MS	Th17	immune	1	6
SPOTS complex	Th1	GO:0035339	190.372	0.00057749	0.00057749		ORMDL3	IBD	Th1	immune	1	6
SPOTS complex	TR1_activated	GO:0035339	98.3242	0.00057749	0.00346494	ORMDL3		ALG	Tr1_act	immune	1	6
SPOTS complex	Th17_activated	GO:0035339	100.097	0.000602268	0.00126476	ORMDL3		T1D	Th17_act	immune	1	6
SPOTS complex	TFH	GO:0035339	96.2097	0.000288745	0.00144373	ORMDL3		RA	TFH	immune	1	6
SPOTS complex	Th17	GO:0035339	290.026	0.000288745	0.000903402		ORMDL3	IBD	Th17	immune	1	6
SPOTS complex	GCB	GO:0035339	151.653	0.000288745	0.000288745		ORMDL3	RA	GCB	immune	1	6
SPOTS complex	Treg_activated	GO:0035339	142.024	0.000288745	0.000962484		ORMDL3	RA	Treg_act	immune	1	6
SPOTS complex	hMSC_BMP2	GO:0035339	297.658	0.000361361	0.000361361		ORMDL3	RA	Osteo_BMP2_3D_hMSC	metabolic	1	6
T cell activation via T cell receptor contact with antigen bound to MHC molecule on antigen presenting cell	NaiveB	GO:0002291	67.2143	0.000928224	0.000928224		ITGAL	MS	NaiveB	immune	1	6
T cell activation via T cell receptor contact with antigen bound to MHC molecule on antigen presenting cell	Th17	GO:0002291	688.269	0.000288745	0.00057749	ICAM1		AS	Th17	immune	1	6
T cell activation via T cell receptor contact with antigen bound to MHC molecule on antigen presenting cell	hMSC_Adipocyte	GO:0002291	102.792	0.00140676	0.00140676		ICAM1	SLE	Adipo_hMSC	metabolic	1	6
T cell activation via T cell receptor contact with antigen bound to MHC molecule on antigen presenting cell	PBMC_naiveTCD4_8hr	GO:0002291	122.568	0.00057749	0.00057749		ICAM1	IBD	NaiveT_8h	immune	1	6
T cell activation via T cell receptor contact with antigen bound to MHC molecule on antigen presenting cell	Th17	GO:0002291	84.0179	0.00232056	0.00232056	ITGAL		MS	Th17	immune	1	6
T cell activation via T cell receptor contact with antigen bound to MHC molecule on antigen presenting cell	Monocyte	GO:0002291	131.581	0.00057749	0.00057749	ICAM1		SLE	Monocytes	immune	1	6
T cell activation via T cell receptor contact with antigen bound to MHC molecule on antigen presenting cell	TFH	GO:0002291	154.267	0.000288745	0.00144373		ICAM1	PSO	TFH	immune	1	6
T cell activation via T cell receptor contact with antigen bound to MHC molecule on antigen presenting cell	Th17_activated	GO:0002291	89.3354	0.000928224	0.00324878	ITGAL		MS	Th17_act	immune	1	6
T cell activation via T cell receptor contact with antigen bound to MHC molecule on antigen presenting cell	hMSC_Adipocyte	GO:0002291	200.027	0.000844058	0.000844058		ICAM1	IBD	Adipo_hMSC	metabolic	1	6
T cell activation via T cell receptor contact with antigen bound to MHC molecule on antigen presenting cell	CD1cPluscDC	GO:0002291	101.676	0.00057749	0.00057749	ICAM1		PSO	cDC_CD1c	immune	1	6
T cell activation via T cell receptor contact with antigen bound to MHC molecule on antigen presenting cell	hFOB_Diff	GO:0002291	241.824	0.000288745	0.000288745	ICAM1		PSO	hFOB_Diff	metabolic	1	6
T cell activation via T cell receptor contact with antigen bound to MHC molecule on antigen presenting cell	Treg	GO:0002291	57.8482	0.0044059	0.00734317		ICAM1	T1D	Treg	immune	1	6
T cell activation via T cell receptor contact with antigen bound to MHC molecule on antigen presenting cell	iPSC_NPC	GO:0002291	139.805	0.000288745	0.000288745	ICAM1		PSO	NPC_iPSC	neural	1	6
T cell activation via T cell receptor contact with antigen bound to MHC molecule on antigen presenting cell	hFOB_Diff	GO:0002291	139.805	0.000288745	0.000288745	ICAM1		T1D	hFOB_Diff	metabolic	1	6
T cell activation via T cell receptor contact with antigen bound to MHC molecule on antigen presenting cell	Th2	GO:0002291	67.4896	0.0044059	0.0044059		ICAM1	T1D	Th2	immune	1	6
T cell activation via T cell receptor contact with antigen bound to MHC molecule on antigen presenting cell	pDC	GO:0002291	182.602	0.000288745	0.000288745	ICAM1		AS	pDC	immune	1	6
T cell activation via T cell receptor contact with antigen bound to MHC molecule on antigen presenting cell	iPSC_NPC	GO:0002291	288.629	0.000288745	0.00057749	ICAM1		AS	NPC_iPSC	neural	1	6
T cell activation via T cell receptor contact with antigen bound to MHC molecule on antigen presenting cell	PBMC_naiveTCD4_8hr	GO:0002291	470.921	0.00057749	0.00057749		ICAM1	AS	NaiveT_8h	immune	1	6
T cell activation via T cell receptor contact with antigen bound to MHC molecule on antigen presenting cell	hFOB_Diff	GO:0002291	203.352	0.000288745	0.000288745	ICAM1		IBD	hFOB_Diff	metabolic	1	6
T cell activation via T cell receptor contact with antigen bound to MHC molecule on antigen presenting cell	Monocyte	GO:0002291	882.188	0.00154704	0.00154704	ICAM1		AS	Monocytes	immune	1	6
T cell activation via T cell receptor contact with antigen bound to MHC molecule on antigen presenting cell	pDC	GO:0002291	24.9382	0.00324878	0.00324878	ICAM1		SLE	pDC	immune	1	6
transcription corepressor activity	Th2_activated	GO:0003714	4.11758	0.00193489	0.00193489		PA2G4	PSO	Th2_act	immune	1	6
transcription corepressor activity	hFOB_Perm	GO:0003714	7.0342	0.0124729	0.0124729		PA2G4	RA	hFOB_Perm	metabolic	1	6
transcription corepressor activity	hESC_HypothalamicNeuron	GO:0003714	2.28136	0.0310468	0.0310468		PA2G4	ALG	HNs_hESC	neural	1	6
transcription corepressor activity	hMSC	GO:0003714	4.22052	0.0310468	0.0310468		PA2G4	VIT	hMSC	other	1	6
transcription corepressor activity	Th2	GO:0003714	2.48266	0.0310468	0.0310468		PA2G4	VIT	Th2	immune	1	6
transcription corepressor activity	TR1_activated	GO:0003714	2.91071	0.0310468	0.0310468		PA2G4	VIT	Tr1_act	immune	1	6
transcription corepressor activity	hESC	GO:0003714	3.1853	0.00370519	0.0310468	SF1		MS	hESC	other	1	6
transcription corepressor activity	Th2	GO:0003714	3.67002	0.00865361	0.00865361		PA2G4	PSO	Th2	immune	1	6
transcription corepressor activity	hTM	GO:0003714	2.19248	0.0310468	0.0310468		PA2G4	T1D	hTM	other	1	6
transcription corepressor activity	Th17_activated	GO:0003714	2.34473	0.0310468	0.0310468	PA2G4		VIT	Th17_act	immune	1	6
transcription corepressor activity	SGBS_Diff	GO:0003714	3.59193	0.0310468	0.0310468		PA2G4	VIT	Adipo_SGBS	metabolic	1	6
transcription corepressor activity	hESC_HypothalamicNPC	GO:0003714	7.0342	0.000626123	0.000626123		PA2G4	VIT	NPC_hESC	neural	1	6
transcription corepressor activity	Treg_activated	GO:0003714	3.75158	0.00223337	0.00370519	PA2G4		PSO	Treg_act	immune	1	6
transcription corepressor activity	Astrocyte	GO:0003714	2.72292	0.0310468	0.0310468		PFDN5	T1D	Astrocytes	neural	1	6
transcription corepressor activity	Treg	GO:0003714	2.72292	0.00370519	0.00370519	PA2G4		RA	Treg	immune	1	6
transcription corepressor activity	hFOB_Diff	GO:0003714	4.22052	0.0124729	0.0124729		PA2G4	VIT	hFOB_Diff	metabolic	1	6
transcription corepressor binding	Th2	GO:0001222	12.2946	0.0128942	0.0128942		RUNX3	PSO	Th2	immune	1	6
transcription corepressor binding	NaiveT	GO:0001222	6.50057	0.00658046	0.00658046		ENO1	VIT	NaiveT	immune	1	6
transcription corepressor binding	Th17_activated	GO:0001222	3.54916	0.00696878	0.00696878	ETS1		T1D	Th17_act	immune	1	6
transcription export complex	HMC3	GO:0000346	27.3213	0.0190501	0.0306169	SARNP		VIT	Microglia	neural	1	6
transcription export complex	hESC	GO:0000346	23.5646	0.0190501	0.038086	SARNP		ALG	hESC	other	1	6
transcription export complex	hESC_HypothalamicNeuron	GO:0000346	33.892	0.038086	0.038086		SARNP	VIT	HNs_hESC	neural	1	6
transcription export complex	SGBS_Diff	GO:0000346	40.1099	0.0238358	0.0238358		SARNP	RA	Adipo_SGBS	metabolic	1	6
transcription export complex	SGBS_Undiff	GO:0000346	35.5692	0.0238358	0.0238358		SARNP	VIT	PreAdipo_SGBS	metabolic	1	6
transcription export complex	SGBS_Undiff	GO:0000346	21.6686	0.0190501	0.0190501		SARNP	T1D	PreAdipo_SGBS	metabolic	1	6
transcription export complex	HMC3_activated	GO:0000346	157.097	0.0119214	0.0190501	SARNP		HT	Microglia_act	neural	1	6
transcription export complex	iPSC_NPC	GO:0000346	19.0421	0.0238358	0.0238358		SARNP	VIT	NPC_iPSC	neural	1	6
transcription export complex	SGBS_Diff	GO:0000346	22.7129	0.0238358	0.0238358		SARNP	ALG	Adipo_SGBS	metabolic	1	6
transcription export complex	HMC3	GO:0000346	34.9105	0.0190501	0.0190501	SARNP		RA	Microglia	neural	1	6
transcription export complex	HMC3	GO:0000346	21.6686	0.0238358	0.0238358	SARNP		T1D	Microglia	neural	1	6
transcription export complex	iPSC_Neurons	GO:0000346	37.7033	0.0190501	0.0190501		SARNP	RA	Neurons_iPSC	neural	1	6
transcription export complex	SGBS_Undiff	GO:0000346	34.6802	0.0190501	0.038086		SARNP	RA	PreAdipo_SGBS	metabolic	1	6
transcription export complex	hESC	GO:0000346	117.823	0.0119214	0.0238358	SARNP		HT	hESC	other	1	6
transcription export complex	HMC3_activated	GO:0000346	22.4425	0.0190501	0.0190501	SARNP		T1D	Microglia_act	neural	1	6
transcription export complex	hMSC	GO:0000346	24.4467	0.0190501	0.038086		SARNP	T1D	hMSC	other	1	6
transcription export complex	Human_Hepatocytes	GO:0000346	26.5516	0.0190501	0.0190501		SARNP	T1D	Hepatocytes	metabolic	1	6
transcription export complex	NK	GO:0000346	13.4655	0.0238358	0.0238358	SARNP		PSO	NK	immune	1	6
transcription export complex	hMSC	GO:0000346	36.2532	0.0190501	0.0238358		SARNP	ALG	hMSC	other	1	6
transcription export complex	hESC_HypothalamicNeuron	GO:0000346	44.8849	0.0190501	0.0190501		SARNP	RA	HNs_hESC	neural	1	6
transcription export complex	hMSC	GO:0000346	39.2434	0.0190501	0.038086		SARNP	RA	hMSC	other	1	6
transcription export complex	SGBS_Diff	GO:0000346	21.1816	0.0190501	0.0190501		SARNP	T1D	Adipo_SGBS	metabolic	1	6
transcription export complex	hESC	GO:0000346	40.1099	0.0119214	0.038086	SARNP		RA	hESC	other	1	6
transcription export complex	iPSC_Neurons	GO:0000346	16.2303	0.0278414	0.0278414		SARNP	T1D	Neurons_iPSC	neural	1	6
transcription export complex	HMC3_activated	GO:0000346	17.1408	0.0190501	0.0190501	SARNP		ALG	Microglia_act	neural	1	6
transcription export complex	HMC3	GO:0000346	21.4223	0.0190501	0.0190501	SARNP		ALG	Microglia	neural	1	6
transcription export complex	HMC3_activated	GO:0000346	40.9819	0.0190501	0.0190501	SARNP		RA	Microglia_act	neural	1	6
transcription export complex	hESC_HypothalamicNeuron	GO:0000346	18.6894	0.0278414	0.0278414		SARNP	ALG	HNs_hESC	neural	1	6
transcription export complex	iPSC_NPC	GO:0000346	78.4868	0.0190501	0.038086		SARNP	HT	NPC_iPSC	neural	1	6
transcription export complex	SGBS_Diff	GO:0000346	40.1099	0.0190501	0.0238358		SARNP	VIT	Adipo_SGBS	metabolic	1	6
transcription export complex	hESC_HypothalamicNeuron	GO:0000346	26.931	0.0238358	0.0238358		SARNP	T1D	HNs_hESC	neural	1	6
transcription export complex	NK	GO:0000346	11.8353	0.038086	0.038086	SARNP		VIT	NK	immune	1	6
transcription export complex	iPSC_NPC	GO:0000346	20.7161	0.0238358	0.0238358		SARNP	RA	NPC_iPSC	neural	1	6
transcription export complex	hESC	GO:0000346	25.8242	0.0190501	0.0306169	SARNP		T1D	hESC	other	1	6
transcription export complex	hMSC	GO:0000346	47.1292	0.0119214	0.0238358		SARNP	VIT	hMSC	other	1	6
transcription export complex	hESC	GO:0000346	34.9105	0.000144488	0.0238358	SARNP		VIT	hESC	other	1	6
transcription export complex	iPSC_NPC	GO:0000346	13.4655	0.0238358	0.0238358		SARNP	ALG	NPC_iPSC	neural	1	6
transcription export complex	HMC3_activated	GO:0000346	40.9819	0.0119214	0.0119214	SARNP		VIT	Microglia_act	neural	1	6
transmembrane receptor protein tyrosine kinase activity	Th2	GO:0004714	19.5186	3.09437e-05	7.73181e-05	ERBB2		RA	Th2	immune	1	6
transmembrane receptor protein tyrosine kinase activity	Th17	GO:0004714	11.1274	7.30144e-11	2.56353e-05	ERBB2		SLE	Th17	immune	1	6
transmembrane receptor protein tyrosine kinase activity	NaiveT	GO:0004714	11.2124	0.000156161	0.000156161		ERBB2	RA	NaiveT	immune	1	6
transmembrane receptor protein tyrosine kinase activity	Th2	GO:0004714	8.75464	1.40062e-06	2.66058e-05	ERBB2		SLE	Th2	immune	1	6
transmembrane receptor protein tyrosine kinase activity	Th17	GO:0004714	22.0487	3.09437e-05	7.73181e-05	ERBB2		RA	Th17	immune	1	6
transmembrane receptor protein tyrosine kinase activity	Th2_activated	GO:0004714	8.95212	1.33226e-05	1.33226e-05		ERBB2	SLE	Th2_act	immune	1	6
transmembrane receptor protein tyrosine kinase activity	Th17_activated	GO:0004714	13.0625	0.00379215	0.00662628		ERBB2	MS	Th17_act	immune	1	6
transmembrane receptor protein tyrosine kinase activity	Th1_activated	GO:0004714	8.69074	1.40062e-06	0.00026975		ERBB2	SLE	Th1_act	immune	1	6
transmembrane receptor protein tyrosine kinase activity	Th1_activated	GO:0004714	17.4415	0.000156161	0.000872743		ERBB2	RA	Th1_act	immune	1	6
transmembrane receptor protein tyrosine kinase activity	Th1_activated	GO:0004714	9.41715	2.66058e-05	2.66058e-05		ERBB2	ALG	Th1_act	immune	1	6
transmembrane receptor protein tyrosine kinase activity	TFH	GO:0004714	12.8025	0.000312113	0.000312113		ERBB2	RA	TFH	immune	1	6
transmembrane receptor protein tyrosine kinase activity	Treg_activated	GO:0004714	12.1493	0.000154554	0.000154554		ERBB2	MS	Treg_act	immune	1	6
transmembrane receptor protein tyrosine kinase activity	Th17	GO:0004714	11.5696	0.000312113	0.00662628	ERBB2		MS	Th17	immune	1	6
transmembrane receptor protein tyrosine kinase activity	Treg	GO:0004714	9.1587	2.09796e-06	7.95807e-05	ERBB2		SLE	Treg	immune	1	6
transmembrane receptor protein tyrosine kinase activity	NaiveT	GO:0004714	5.46246	1.40062e-06	0.0226162		ERBB2	SLE	NaiveT	immune	1	6
transmembrane receptor protein tyrosine kinase activity	TFH	GO:0004714	6.96276	2.09796e-06	4.8857e-05		ERBB2	SLE	TFH	immune	1	6
transmembrane receptor protein tyrosine kinase activity	PBMC_naiveTCD4_8hr	GO:0004714	4.04938	1.40957e-05	0.0105861		ERBB2	SLE	NaiveT_8h	immune	1	6
transmembrane receptor protein tyrosine kinase activity	Th1	GO:0004714	8.80299	1.33226e-05	1.33226e-05	ERBB2		MS	Th1	immune	1	6
transmembrane receptor protein tyrosine kinase activity	Treg	GO:0004714	19.2037	3.09437e-05	0.000154554	ERBB2		RA	Treg	immune	1	6
transmembrane receptor protein tyrosine kinase activity	Th1_activated	GO:0004714	18.8368	0.00130824	0.00130824		ERBB2	IBD	Th1_act	immune	1	6
transmembrane receptor protein tyrosine kinase activity	Th1_activated	GO:0004714	11.2324	0.000270326	0.000545831		ERBB2	MS	Th1_act	immune	1	6
transmembrane receptor protein tyrosine kinase activity	Th17	GO:0004714	8.18993	0.000872743	0.000872743	ERBB2		ALG	Th17	immune	1	6
transmembrane receptor protein tyrosine kinase activity	NaiveB	GO:0004714	6.19079	4.78194e-05	0.00380121		ERBB2	SLE	NaiveB	immune	1	6
transmembrane receptor protein tyrosine kinase activity	Th2_activated	GO:0004714	19.2037	4.59294e-06	0.000648095		ERBB2	RA	Th2_act	immune	1	6
transmembrane receptor protein tyrosine kinase activity	PBMC_naiveTCD4_unstim	GO:0004714	4.49931	1.33226e-05	0.00662628		ERBB2	SLE	NaiveT_unsti	immune	1	6
transmembrane receptor protein tyrosine kinase activity	Treg	GO:0004714	7.23103	0.00662628	0.00662628	ERBB2		T1D	Treg	immune	1	6
transmembrane receptor protein tyrosine kinase activity	Th17	GO:0004714	26.1623	0.000872743	0.000872743	ERBB2		IBD	Th17	immune	1	6
transmembrane receptor protein tyrosine kinase activity	Th17_activated	GO:0004714	18.1123	0.000156161	0.000872743		ERBB2	RA	Th17_act	immune	1	6
transmembrane receptor protein tyrosine kinase activity	GCB	GO:0004714	5.39917	1.33226e-05	0.00379215		ERBB2	SLE	GCB	immune	1	6
transmembrane receptor protein tyrosine kinase activity	Th1	GO:0004714	9.2297	1.39039e-05	2.66058e-05	ERBB2		SLE	Th1	immune	1	6
transmembrane receptor protein tyrosine kinase activity	Treg_activated	GO:0004714	9.44946	0.00127169	0.00127169		ERBB2	ALG	Treg_act	immune	1	6
transmembrane receptor protein tyrosine kinase activity	Treg_activated	GO:0004714	8.56569	3.29917e-05	0.0118001		ERBB2	SLE	Treg_act	immune	1	6
transmembrane receptor protein tyrosine kinase activity	Treg	GO:0004714	13.0839	4.53296e-06	4.53296e-06	ERBB2		MS	Treg	immune	1	6
transmembrane receptor protein tyrosine kinase activity	Treg_activated	GO:0004714	7.10417	0.00379215	0.00379215		ERBB2	T1D	Treg_act	immune	1	6
transmembrane receptor protein tyrosine kinase activity	hMSC	GO:0004714	11.5696	2.66058e-05	2.66058e-05		ERBB2	SLE	hMSC	other	1	6
transmembrane receptor protein tyrosine kinase activity	Treg_activated	GO:0004714	18.3174	3.09437e-05	3.09437e-05		ERBB2	RA	Treg_act	immune	1	6
transmembrane receptor protein tyrosine kinase activity	Th1_activated	GO:0004714	7.65871	0.00111152	0.00111152		ERBB2	T1D	Th1_act	immune	1	6
transmembrane receptor protein tyrosine kinase activity	TR1_activated	GO:0004714	12.9416	3.5859e-05	0.00130824		ERBB2	ALG	Tr1_act	immune	1	6
transmembrane receptor protein tyrosine kinase activity	hESC	GO:0004714	8.73994	6.50292e-11	3.02751e-10	ERBB2		SLE	hESC	other	1	6
transmembrane receptor protein tyrosine kinase activity	Th1	GO:0004714	17.7706	0.000156161	0.000312113	ERBB2		RA	Th1	immune	1	6
transmembrane receptor protein tyrosine kinase activity	Th17_activated	GO:0004714	10.8258	1.39039e-05	0.000545831		ERBB2	SLE	Th17_act	immune	1	6
transmembrane receptor protein tyrosine kinase activity	TR1	GO:0004714	10.4649	0.000312113	0.0493442		ERBB2	ALG	Tr1	immune	1	6
unconventional myosin complex	TR1_activated	GO:0016461	49.1783	0.0269315	0.0270829	MYL6B		ALG	Tr1_act	immune	1	6
unconventional myosin complex	TR1	GO:0016461	46.4805	0.00577361	0.0144308		MYL6B	T1D	Tr1	immune	1	6
unconventional myosin complex	TR1_activated	GO:0016461	78.0069	0.00361297	0.00903083	MYL6B		VIT	Tr1_act	immune	1	6
unconventional myosin complex	TR1_activated	GO:0016461	55.1756	0.00361297	0.0216682	MYL6B		T1D	Tr1_act	immune	1	6
unconventional myosin complex	TR1	GO:0016461	76.6847	0.00602108	0.00903083		MYL6B	VIT	Tr1	immune	1	6
DNA-binding transcription repressor activity, RNA polymerase II-specific	Seale_Adipocytes_PreDiff	GO:0001227	9.32866	0.0278918	0.0278918	FOXR1	BCL6, ZEB1, ZNF512B, PRDM16, ZGPAT, ZBTB46	MS	PreAdipocytes	metabolic	7	5
transcription by RNA polymerase II	pDC	GO:0006366	4.38011	0.0012842	0.00250332	ATF4, GTF2H3, PKNOX1, POLR2F, HSF2BP, CDK12	TAF7	ALG	pDC	immune	7	5
cyclin binding	pDC	GO:0030332	11.9352	0.0306319	0.0465046	CDK2, CDK4, HDAC3, CDK12	XRCC6	ALG	pDC	immune	5	5
lysosomal membrane	Treg	GO:0005765	4.56089	0.0416898	0.0416898	CD63, SEH1L	CLN3, BLOC1S1, GPR137	T1D	Treg	immune	5	5
lysosomal membrane	iPSC_Neurons	GO:0005765	5.37714	0.0288726	0.0288726	BLOC1S1	CD63, CLN3, CTSD, SEH1L	T1D	Neurons_iPSC	neural	5	5
cellular senescence	pDC	GO:0090398	6.61027	0.0175114	0.032742	ATM, CDK2, ID2, KAT5		ALG	pDC	immune	4	5
DNA-binding transcription repressor activity, RNA polymerase II-specific	PBMC_naiveTCD4_24hr	GO:0001227	5.60952	0.000708949	0.00488644	MYC, DEAF1	IRF8, PPARD	SLE	NaiveT_24h	immune	4	5
lysosomal membrane	hTM	GO:0005765	5.87584	0.0416898	0.0416898	BLOC1S1, GPR137, SEH1L	CD63	T1D	hTM	other	4	5
lysosomal membrane	NaiveT	GO:0005765	5.20046	0.0416898	0.0416898		CD63, BLOC1S1, GPR137, SLC39A8	VIT	NaiveT	immune	4	5
lysosomal membrane	EndoC_BH1	GO:0005765	4.08391	0.0288726	0.0288726	CLN3	CD63, BLOC1S1, SEH1L	T1D	EndoC_BH1	metabolic	4	5
positive regulation of cell migration	NaiveB	GO:0030335	2.41214	0.00687354	0.0243615	HRAS, MGAT5, MIR210	STX4	SLE	NaiveB	immune	4	5
positive regulation of cell migration	PBMC_naiveTCD4_8hr	GO:0030335	1.90559	0.000261944	0.0135156	MIR210	HRAS, MGAT5, STX4	SLE	NaiveT_8h	immune	4	5
positive regulation of cell migration	GCB	GO:0030335	2.54078	0.00179556	0.0243615	HRAS, MGAT5, MIR210	STX4	SLE	GCB	immune	4	5
positive regulation of cell migration	TR1_activated	GO:0030335	4.90947	0.0041539	0.0476492	GRB7, ITGB1	CTSH, FERMT3	T1D	Tr1_act	immune	4	5
transcription by RNA polymerase II	PHSM_myotubes	GO:0006366	6.60545	7.63204e-05	0.00563175		ATF4, GTF2F1, POLR2E, TSC22D1	CRO	Myotubes	metabolic	4	5
actin cytoskeleton organization	NaiveB	GO:0030036	3.91316	0.0189625	0.0471698	GRB2, EZR	ARPC5	SLE	NaiveB	immune	3	5
actin cytoskeleton organization	GCB	GO:0030036	4.37448	0.0282279	0.0282279	PLEK, EZR, CORO1A		MS	GCB	immune	3	5
actin cytoskeleton organization	GCB	GO:0030036	17.2424	0.0189625	0.0189625	PLEK, EZR	ELMO1	CEL	GCB	immune	3	5
actin cytoskeleton organization	PBMC_naiveTCD4_unstim	GO:0030036	2.52897	0.00644666	0.00644666	KLHL17	EZR, ARPC5	SLE	NaiveT_unsti	immune	3	5
actin cytoskeleton organization	Monocyte	GO:0030036	11.6653	0.0282279	0.0282279	PLEK	EZR, CORO1A	MS	Monocytes	immune	3	5
actin cytoskeleton organization	PBMC_naiveTCD4_24hr	GO:0030036	4.5365	0.0471698	0.0471698	KLHL17	EZR, ARPC5	SLE	NaiveT_24h	immune	3	5
cell adhesion molecule binding	NaiveB	GO:0050839	12.2061	0.00173834	0.00173834	EZR	ITGB1, ITGB7	T1D	NaiveB	immune	3	5
cell adhesion molecule binding	Th17_activated	GO:0050839	17.9143	0.000163735	0.000163735	ITGA4, ITGAL, EZR		MS	Th17_act	immune	3	5
cell-matrix adhesion	TFH	GO:0007160	8.67723	0.00273237	0.00273237		CD63, ITGB1, ITGB7	T1D	TFH	immune	3	5
cell-matrix adhesion	Th1_activated	GO:0007160	8.55973	2.63327e-11	0.0068135	ITGB7	CD63, ITGB1	T1D	Th1_act	immune	3	5
cell-matrix adhesion	Th1	GO:0007160	8.73994	3.47548e-05	0.0378644		CD63, ITGB1, ITGB7	T1D	Th1	immune	3	5
cell-matrix adhesion	hMSC_BMP2	GO:0007160	15.0963	0.0068135	0.0068135		CD63, ITGB1, ITGB7	T1D	Osteo_BMP2_3D_hMSC	metabolic	3	5
cell-matrix adhesion	NaiveB	GO:0007160	10.6797	0.00273237	0.00887132		CD63, ITGB1, ITGB7	T1D	NaiveB	immune	3	5
cell-matrix adhesion	Treg_activated	GO:0007160	8.06111	8.08785e-05	0.0135922	CD63, ITGB7	ITGB1	T1D	Treg_act	immune	3	5
cell-matrix adhesion	Treg	GO:0007160	8.14014	0.0135922	0.0237258	CD63, ITGB1, ITGB7		T1D	Treg	immune	3	5
cellular response to oxidative stress	Seale_Adipocytes_PreDiff	GO:0034599	15.1318	0.00142908	0.00142908		FOXO1, HIF1A, PRR5L	RA	PreAdipocytes	metabolic	3	5
cellular response to oxidative stress	hFOB_Diff	GO:0034599	11.8733	0.00142908	0.00142908	PRR5L	FOXO1, HIF1A	RA	hFOB_Diff	metabolic	3	5
cellular response to reactive oxygen species	Treg_activated	GO:0034614	16.4883	0.0149744	0.0149744	MAPK1, MAPK3, PRDX5		MS	Treg_act	immune	3	5
cellular senescence	Treg	GO:0090398	13.4896	2.07263e-07	0.00551753	ID2	CDK2, KAT5	ALG	Treg	immune	3	5
cellular senescence	CD1cPluscDC	GO:0090398	8.24717	0.00406361	0.00819671	ID2, KAT5	CDK2	ALG	cDC_CD1c	immune	3	5
cellular senescence	Th17	GO:0090398	12.4119	0.00963772	0.00963772	KAT5	CDK2, ID2	ALG	Th17	immune	3	5
cellular senescence	Treg_activated	GO:0090398	10.2233	0.0328596	0.0328596	KAT5	CDK2, ID2	ALG	Treg_act	immune	3	5
cyclin binding	iPSC_NPC	GO:0030332	17.954	0.000302192	0.000302192	CDK2, XRCC6	CDK12	ALG	NPC_iPSC	neural	3	5
cyclin binding	Th1_activated	GO:0030332	22.4425	4.11227e-06	0.00150743	XRCC6, CDK12	CDK2	ALG	Th1_act	immune	3	5
cyclin binding	HEPG2	GO:0030332	39.3907	0.0464112	0.0464112		CDK2, XRCC6, HDAC3	ALG	HEPG2	metabolic	3	5
cyclin binding	iPSC_NPC	GO:0030332	22.0926	0.000188617	0.000188617	CDK2	USP2, CDK12	RA	NPC_iPSC	neural	3	5
defense response to virus	TFH	GO:0051607	2.89413	3.18826e-08	8.93487e-05	RNASEL	IRF7, ISG15	SLE	TFH	immune	3	5
DNA-binding transcription repressor activity, RNA polymerase II-specific	PBMC_naiveTCD4_8hr	GO:0001227	7.4578	0.0278918	0.0278918	MYC	BCL6, SKIL	CEL	NaiveT_8h	immune	3	5
DNA-binding transcription repressor activity, RNA polymerase II-specific	PHSM_myotubes	GO:0001227	7.18159	0.0278918	0.0278918		ZNF512B, ZGPAT, ZBTB46	ECZ	Myotubes	metabolic	3	5
DNA-binding transcription repressor activity, RNA polymerase II-specific	PBMC_naiveTCD4_8hr	GO:0001227	3.08524	0.0152011	0.0251507	MYC	IRF8, PPARD	SLE	NaiveT_8h	immune	3	5
DNA-binding transcription repressor activity, RNA polymerase II-specific	klaus_pancreas_cells_Alpha	GO:0001227	8.81377	0.0278918	0.0278918	PRDM16, ZGPAT, ZBTB46		MS	Panc_Alpha(sc)	metabolic	3	5
double-strand break repair via homologous recombination	Seale_Adipocytes_Diff	GO:0000724	8.68615	0.00222059	0.00222059		RAD51B, MORF4L1, ZFYVE26	MS	Adipocytes	metabolic	3	5
early endosome membrane	pDC	GO:0031901	1.89559	0.0058038	0.0058038	RAB5B, RAB14	SNX6	ALG	pDC	immune	3	5
GDP binding	pDC	GO:0019003	7.40168	0.00372379	0.022195	RAB5B, RAB14, MIEF1		RA	pDC	immune	3	5
GDP binding	Th1_activated	GO:0019003	11.433	0.00650583	0.00650583	ARL3, RAB5B	SRP54	ALG	Th1_act	immune	3	5
GDP binding	Th17_activated	GO:0019003	11.536	0.00372379	0.00650583	SRP54, RAB14	RAB5B	ALG	Th17_act	immune	3	5
lysosomal membrane	hMSC_Adipocyte	GO:0005765	3.31468	0.0288726	0.0288726	CLN3	CD63, SEH1L	T1D	Adipo_hMSC	metabolic	3	5
lysosomal membrane	hTM	GO:0005765	5.47306	0.0416898	0.0416898	BLOC1S1, GPR137	CD63	VIT	hTM	other	3	5
lysosomal membrane	Th2_activated	GO:0005765	2.90026	0.0287204	0.0287204	ABCB9	CD63, BLOC1S1	ALG	Th2_act	immune	3	5
positive regulation of autophagy	Th17_activated	GO:0010508	9.86138	0.0250794	0.0250794	TRIM8, ORMDL3	KAT5	ALG	Th17_act	immune	3	5
positive regulation of cell migration	Th17	GO:0030335	2.28544	2.10827e-06	3.36591e-05	HRAS	STX4, MIR210	SLE	Th17	immune	3	5
positive regulation of cell migration	Th1	GO:0030335	2.66908	0.00428988	0.00991727		STAT3, PPM1F, FERMT3	MS	Th1	immune	3	5
positive regulation of cell migration	NaiveT	GO:0030335	1.60583	0.000378448	0.0243615	HRAS	STX4, MIR210	SLE	NaiveT	immune	3	5
positive regulation of cell migration	TFH	GO:0030335	2.00168	0.000177028	0.000177028	HRAS, MGAT5, STX4		SLE	TFH	immune	3	5
positive regulation of inflammatory response	Th17	GO:0050729	7.18194	0.0070122	0.038963	ETS1, PTGER4	NFKBIA	ALG	Th17	immune	3	5
positive regulation of inflammatory response	Th2	GO:0050729	6.94053	0.013988	0.013988	ETS1, NFKBIA, PTGER4		ALG	Th2	immune	3	5
positive regulation of telomerase activity	PBMC_naiveTCD4_unstim	GO:0051973	22.8505	0.0156906	0.0156906		MYC, CCT4, NEK7	RA	NaiveT_unsti	immune	3	5
promoter-specific chromatin binding	NaiveT	GO:1990841	9.39972	2.17387e-05	0.0023475		POLR2A, TP53, IKZF3	T1D	NaiveT	immune	3	5
proteasome complex	TFH	GO:0000502	8.61681	0.0036825	0.00881399		PSMA6, PSMD3, PSMD5	ALG	TFH	immune	3	5
proteasome complex	Treg_activated	GO:0000502	12.2413	0.000135369	0.011866	PSMA6, PSMD5	PSMD3	ALG	Treg_act	immune	3	5
proteasome complex	pDC	GO:0000502	4.39433	0.00881399	0.0172662	PSMA6, PSMD3, PSMD5		ALG	pDC	immune	3	5
proteasome complex	Treg	GO:0000502	11.9567	6.55787e-09	0.000853422	PSMD3	PSMA6, PSMD5	ALG	Treg	immune	3	5
proteasome complex	NK	GO:0000502	6.24457	0.00210715	0.00588399	PSMA6, PSMD3, PSMD5		ALG	NK	immune	3	5
protein phosphatase binding	GCB	GO:0019903	8.9415	0.00167035	0.00167035	FCRL2	TRAF3, IQGAP1	MS	GCB	immune	3	5
RISC complex	iPSC_NPC	GO:0016442	32.3171	2.75406e-08	2.75406e-08	TARBP2, AGO1	AGO4	T1D	NPC_iPSC	neural	3	5
RISC complex	TFH	GO:0016442	25.5616	9.21895e-05	9.21895e-05		AGO1, AGO2, AGO4	T1D	TFH	immune	3	5
secretory granule lumen	TFH	GO:0034774	3.51219	4.93803e-06	4.93803e-06		PSMD3, PSMD13, ARPC5	SLE	TFH	immune	3	5
secretory granule lumen	CD1cPluscDC	GO:0034774	4.20511	0.00615421	0.00615421	ALDOA, PFKL	HSPA6	IBD	cDC_CD1c	immune	3	5
signaling receptor binding	TR1_activated	GO:0005102	3.41516	0.00184092	0.0250092	PARK7	ERBB2, TLR6	ALG	Tr1_act	immune	3	5
signaling receptor binding	Th1	GO:0005102	2.78048	0.00184092	0.0287901	ERBB2, GLMN	STAT3	MS	Th1	immune	3	5
signaling receptor binding	Th17_activated	GO:0005102	3.08034	0.00426328	0.0161075	FASLG	ERBB2, ICAM3	SLE	Th17_act	immune	3	5
signaling receptor binding	Th2_activated	GO:0005102	2.36236	0.00846268	0.0341522	FASLG	ERBB2, HFE	SLE	Th2_act	immune	3	5
signaling receptor binding	Th1_activated	GO:0005102	2.29339	0.0151187	0.0269366	FASLG, HFE	ERBB2	SLE	Th1_act	immune	3	5
spliceosomal complex	pDC	GO:0005681	3.79118	0.0348548	0.0348548	HNRNPA1, U2AF1, DDX41		ALG	pDC	immune	3	5
transcription by RNA polymerase II	iPSC_NPC	GO:0006366	4.2345	0.00531757	0.00531757	GTF2H3	GMEB2, CDK12	MS	NPC_iPSC	neural	3	5
transcription by RNA polymerase II	NaiveB	GO:0006366	4.80944	3.65508e-05	3.65508e-05	TAF7	GTF2H3, CDK12	ALG	NaiveB	immune	3	5
tumor necrosis factor-mediated signaling pathway	NaiveB	GO:0033209	77.131	0.0005904	0.0005904		NFKBIA, RELA, TRAF3	ECZ	NaiveB	immune	3	5
actin cytoskeleton organization	Monocyte	GO:0030036	4.58279	0.0282279	0.0282279		CFL1, DIAPH1	ALG	Monocytes	immune	2	5
actin cytoskeleton organization	GCB	GO:0030036	2.2512	0.0282279	0.0282279	CFL1	DIAPH1	ALG	GCB	immune	2	5
actin cytoskeleton organization	NaiveB	GO:0030036	2.06965	0.0282279	0.0282279		CFL1, DIAPH1	ALG	NaiveB	immune	2	5
actin cytoskeleton organization	NaiveT	GO:0030036	7.72002	0.00476438	0.0471698		EZR, ELMO1	CEL	NaiveT	immune	2	5
adhesion of symbiont to host	Th2	GO:0044406	110.892	0.00108402	0.00505816		HSPD1, ICAM1	SLE	Th2	immune	2	5
adhesion of symbiont to host	hESC_HypothalamicNeuron	GO:0044406	160.44	0.00108402	0.00270989		HSPD1, ICAM1	SLE	HNs_hESC	neural	2	5
adhesion of symbiont to host	TFH	GO:0044406	88.1949	0.00270989	0.0189642	HSPD1	ICAM1	SLE	TFH	immune	2	5
adhesion of symbiont to host	iPSC_NPC	GO:0044406	87.6822	0.00270989	0.0164361	HSPD1, ICAM1		SLE	NPC_iPSC	neural	2	5
adhesion of symbiont to host	hMSC_BMP2	GO:0044406	232.021	0.00108402	0.00270989		HSPD1, ICAM1	SLE	Osteo_BMP2_3D_hMSC	metabolic	2	5
adhesion of symbiont to host	hMSC	GO:0044406	232.021	0.00108402	0.0081287		HSPD1, ICAM1	SLE	hMSC	other	2	5
adhesion of symbiont to host	hMSC_Adipocyte	GO:0044406	190.903	0.00108402	0.0081287		HSPD1, ICAM1	SLE	Adipo_hMSC	metabolic	2	5
adhesion of symbiont to host	Treg	GO:0044406	116.01	0.00108402	0.0216727	HSPD1	ICAM1	SLE	Treg	immune	2	5
C-C chemokine receptor activity	Th1_activated	GO:0016493	665.353	5.26139e-07	0.00216791	CCR1, CCR5		JIA	Th1_act	immune	2	5
C-C chemokine receptor activity	TR1	GO:0016493	1079.83	5.26139e-07	0.000844058	CCR1, CCR5		JIA	Tr1	immune	2	5
C-C chemokine receptor activity	Seale_Adipocytes_PreDiff	GO:0016493	641.591	0.000844058	0.000844058	CCR1, CCR5		JIA	PreAdipocytes	metabolic	2	5
C-C chemokine receptor activity	TR1_activated	GO:0016493	1256.78	5.26139e-07	0.000844058	CCR5	CCR1	JIA	Tr1_act	immune	2	5
C-C chemokine receptor activity	Monocyte	GO:0016493	628.389	0.000844058	0.00173234	CCR1	CCR5	CEL	Monocytes	immune	2	5
C-C chemokine receptor activity	pDC	GO:0016493	71.1635	0.0084383	0.0084383	CCR1, CCR5		CEL	pDC	immune	2	5
caveolin-mediated endocytosis	Astrocyte	GO:0072584	139.333	0.00361297	0.0084383	MAPK1	MAPK3	MS	Astrocytes	neural	2	5
caveolin-mediated endocytosis	Treg	GO:0072584	82.2759	0.00140676	0.00140676	MAPK3	MAPK1	MS	Treg	immune	2	5
cell adhesion molecule binding	Th17	GO:0050839	10.578	1.88946e-05	0.00173834	ITGAL	ITGA4	MS	Th17	immune	2	5
cell adhesion molecule binding	GCB	GO:0050839	10.578	0.00173834	0.00173834	EZR	ITGA4	MS	GCB	immune	2	5
cell adhesion molecule binding	Th1_activated	GO:0050839	6.61434	0.00041099	0.0151113	ITGB7	ITGB1	T1D	Th1_act	immune	2	5
cell adhesion molecule binding	NaiveT	GO:0050839	21.3864	0.00173834	0.00173834		ITGA4, EZR	CEL	NaiveT	immune	2	5
cell surface receptor signaling pathway via JAK-STAT	CD1cPluscDC	GO:0007259	18.2142	9.3381e-05	0.000233267	STAT2, TYK2		PSO	cDC_CD1c	immune	2	5
cell surface receptor signaling pathway via JAK-STAT	TFH	GO:0007259	7.528	4.55388e-09	0.000747253		IFNG, TYK2	SLE	TFH	immune	2	5
cell surface receptor signaling pathway via JAK-STAT	iPSC_NPC	GO:0007259	25.3895	7.41403e-05	7.41403e-05		STAT2, TYK2	PSO	NPC_iPSC	neural	2	5
cell surface receptor signaling pathway via JAK-STAT	Human_Hepatocytes	GO:0007259	29.3983	9.3381e-05	0.000188617		STAT3, TYK2	IBD	Hepatocytes	metabolic	2	5
cell-matrix adhesion	Th17	GO:0007160	5.27171	0.0135922	0.0135922	ITGB7	CD63	T1D	Th17	immune	2	5
cell-matrix adhesion	Th17_activated	GO:0007160	5.70649	8.08785e-05	0.0135922	CD63	ITGB7	T1D	Th17_act	immune	2	5
cell-matrix adhesion	Th17_activated	GO:0007160	11.9429	0.000163735	0.000163735	ITGA4, ITGAL		MS	Th17_act	immune	2	5
cell-matrix adhesion	NaiveT	GO:0007160	3.45956	0.0237258	0.0378644		CD63, ITGB7	T1D	NaiveT	immune	2	5
cell-matrix adhesion	Th17	GO:0007160	10.578	4.64249e-08	0.00273237	ITGAL	ITGA4	MS	Th17	immune	2	5
cellular response to amyloid-beta	NaiveT	GO:1904646	68.2413	0.000291648	0.000291648		ICAM1, ITGA4	AS	NaiveT	immune	2	5
cellular response to amyloid-beta	Th17	GO:1904646	82.8645	0.000291648	0.00145476	ICAM1	ITGA4	AS	Th17	immune	2	5
cellular response to amyloid-beta	PBMC_naiveTCD4_unstim	GO:1904646	52.7319	0.000291648	0.000291648		ICAM1, ITGA4	AS	NaiveT_unsti	immune	2	5
cellular response to amyloid-beta	hESC_HypothalamicNeuron	GO:1904646	15.6771	0.00145476	0.00145476		TLR6, SNX6	ALG	HNs_hESC	neural	2	5
cellular response to amyloid-beta	TR1	GO:1904646	96.6752	0.000291648	0.000716547		ICAM1, ITGA4	AS	Tr1	immune	2	5
cellular response to amyloid-beta	Treg_activated	GO:1904646	71.2879	0.00357132	0.00357132	ICAM1	ITGA4	AS	Treg_act	immune	2	5
cellular response to amyloid-beta	Th1	GO:1904646	61.058	0.000291648	0.00406361	ICAM1, ITGA4		AS	Th1	immune	2	5
cellular response to amyloid-beta	TR1_activated	GO:1904646	116.01	0.000291648	0.000716547	ITGA4	ICAM1	AS	Tr1_act	immune	2	5
cellular response to oxidative stress	Astrocyte	GO:0034599	10.6128	0.0356198	0.0356198	HIF1A, PRR5L		RA	Astrocytes	neural	2	5
cellular response to oxidative stress	iPSC_NPC	GO:0034599	6.62333	0.00717495	0.00717495	PARK7	PRDX5	VIT	NPC_iPSC	neural	2	5
cellular response to oxidative stress	hFOB_Diff	GO:0034599	5.84472	0.00180015	0.00180015		FOXO1, PRDX5	MS	hFOB_Diff	metabolic	2	5
cellular response to reactive oxygen species	Th2_activated	GO:0034614	23.1393	0.0385484	0.0385484	PEX13, MAPK1		CRO	Th2_act	immune	2	5
cellular response to reactive oxygen species	Th17	GO:0034614	8.40179	0.0180167	0.0180167		MAPK1, PRDX5	MS	Th17	immune	2	5
cellular response to reactive oxygen species	HEPG2	GO:0034614	23.8742	0.000281733	0.000281733		PEX13, PRDX5	PSO	HEPG2	metabolic	2	5
cellular response to reactive oxygen species	SGBS_Undiff	GO:0034614	19.2364	0.000914611	0.000914611		MAPK1, PRDX5	MS	PreAdipo_SGBS	metabolic	2	5
cellular response to reactive oxygen species	hFOB_Diff	GO:0034614	12.9788	0.00319287	0.00319287		MAPK3, PRDX5	MS	hFOB_Diff	metabolic	2	5
cellular response to reactive oxygen species	TR1_activated	GO:0034614	15.6121	0.000914611	0.00182686	PRDX5	MAPK1	MS	Tr1_act	immune	2	5
cellular response to reactive oxygen species	Th1	GO:0034614	9.53308	0.0149744	0.0258886	PRDX5	MAPK1	MS	Th1	immune	2	5
cellular response to reactive oxygen species	HMC3	GO:0034614	16.0891	0.000281733	0.000281733		PEX13, PRDX5	PSO	Microglia	neural	2	5
cellular response to reactive oxygen species	Astrocyte	GO:0034614	13.9901	0.000914611	0.000914611	MAPK1	MAPK3	MS	Astrocytes	neural	2	5
cellular senescence	TR1	GO:0090398	9.52429	0.00963772	0.00963772	ID2	CDK2	ALG	Tr1	immune	2	5
cellular senescence	TR1_activated	GO:0090398	9.40373	0.0153917	0.0153917	ID2	CDK2	ALG	Tr1_act	immune	2	5
cellular senescence	pDC	GO:0090398	2.62507	0.045098	0.045098	MAPK14	HRAS	SLE	pDC	immune	2	5
cellular senescence	Th1_activated	GO:0090398	7.65871	0.00963772	0.0153917	ID2	CDK2	ALG	Th1_act	immune	2	5
chromosome organization	Astrocyte	GO:0051276	82.8645	0.0281679	0.0281679	CENPW	MYC	CRO	Astrocytes	neural	2	5
chromosome organization	PBMC_naiveTCD4_24hr	GO:0051276	33.1458	0.0469312	0.0469312	MYC, PRM1		SLE	NaiveT_24h	immune	2	5
chromosome, telomeric region	Th17	GO:0000781	3.69309	0.000370013	0.0395781		BLM, KASH5	MS	Th17	immune	2	5
ciliary neurotrophic factor receptor activity	PBMC_naiveTCD4_8hr	GO:0004897	308.375	0.000844058	0.000844058		IL6R, IL6ST	JIA	NaiveT_8h	immune	2	5
ciliary neurotrophic factor receptor complex	PBMC_naiveTCD4_8hr	GO:0070110	411.167	0.000422029	0.000422029		IL6R, IL6ST	JIA	NaiveT_8h	immune	2	5
ciliary neurotrophic factor-mediated signaling pathway	PBMC_naiveTCD4_8hr	GO:0070120	246.7	0.00140676	0.00140676		IL6R, IL6ST	JIA	NaiveT_8h	immune	2	5
cyclin binding	Treg	GO:0030332	10.173	0.00630903	0.00630903	CDK12	CDK2	ALG	Treg	immune	2	5
cyclin binding	Th1_activated	GO:0030332	11.6412	0.00263492	0.00630903		CDK2, GPS2	T1D	Th1_act	immune	2	5
cyclin binding	Treg	GO:0030332	27.0275	9.4778e-07	9.4778e-07	CDK12	CDK2	RA	Treg	immune	2	5
defense response to virus	PBMC_naiveTCD4_8hr	GO:0051607	1.78219	4.97693e-09	0.00339268		IRF7, ISG15	SLE	NaiveT_8h	immune	2	5
defense response to virus	Th2_activated	GO:0051607	2.19143	4.72736e-08	0.00759591	IRF7	ISG15	SLE	Th2_act	immune	2	5
defense response to virus	Th17	GO:0051607	2.94362	3.14454e-22	0.00339268	IRF7, ISG15		SLE	Th17	immune	2	5
defense response to virus	hESC_HypothalamicNeuron	GO:0051607	3.0199	0.00790776	0.00790776		IRF7, ISG15	SLE	HNs_hESC	neural	2	5
defense response to virus	PBMC_naiveTCD4_24hr	GO:0051607	3.2274	2.17454e-13	0.00790776		IRF7, ISG15	SLE	NaiveT_24h	immune	2	5
defense response to virus	HMC3	GO:0051607	2.90995	0.021154	0.021154		IRF7, ISG15	SLE	Microglia	neural	2	5
defense response to virus	Treg_activated	GO:0051607	2.09857	9.39199e-08	0.00759591	ISG15	IRF7	SLE	Treg_act	immune	2	5
defense response to virus	GCB	GO:0051607	2.36676	1.04793e-10	0.00780011		IRF7, ISG15	SLE	GCB	immune	2	5
defense response to virus	Th17_activated	GO:0051607	3.06046	5.06916e-18	0.000118305	ISG15	IRF7	SLE	Th17_act	immune	2	5
defense response to virus	NaiveT	GO:0051607	1.99446	4.4305e-10	0.00424641		IRF7, ISG15	SLE	NaiveT	immune	2	5
defense response to virus	NaiveB	GO:0051607	2.24692	0.00759591	0.00759591		IRF7, ISG15	SLE	NaiveB	immune	2	5
defense response to virus	Astrocyte	GO:0051607	5.18545	0.0437585	0.0437585		IRF1, MAP3K14	T1D	Astrocytes	neural	2	5
defense response to virus	HMC3_activated	GO:0051607	2.6895	0.00790776	0.021154	IRF7, ISG15		SLE	Microglia_act	neural	2	5
defense response to virus	hMSC_Adipocyte	GO:0051607	3.99406	0.0265571	0.0265571		IRF7, ISG15	SLE	Adipo_hMSC	metabolic	2	5
defense response to virus	Monocyte	GO:0051607	3.79684	0.0265571	0.0265571	ISG15	IRF7	SLE	Monocytes	immune	2	5
defense response to virus	Human_Hepatocytes	GO:0051607	2.50133	0.0314445	0.0314445		IRF7, ISG15	SLE	Hepatocytes	metabolic	2	5
defense response to virus	Th1_activated	GO:0051607	2.77519	0.00773126	0.00773126		IRF7, ISG15	SLE	Th1_act	immune	2	5
defense response to virus	Th1	GO:0051607	2.23092	1.74932e-07	0.00759591	IRF7	ISG15	SLE	Th1	immune	2	5
defense response to virus	hTM	GO:0051607	3.31623	0.00339268	0.00607087	IRF7, ISG15		SLE	hTM	other	2	5
defense response to virus	Th2	GO:0051607	2.33562	1.3352e-09	0.000215497	ISG15	IRF7	SLE	Th2	immune	2	5
defense response to virus	Treg	GO:0051607	2.46537	2.2785e-10	0.00213652	IRF7, ISG15		SLE	Treg	immune	2	5
defense response to virus	klaus_pancreas_cells_Acinar	GO:0051607	17.7507	0.021154	0.021154	IRF7, ISG15		SLE	Panc_Acinar(sc)	metabolic	2	5
DNA-binding transcription repressor activity, RNA polymerase II-specific	Th2	GO:0001227	2.70635	0.00317703	0.00317703	MYC	PPARD	SLE	Th2	immune	2	5
DNA-binding transcription repressor activity, RNA polymerase II-specific	Th1	GO:0001227	2.00416	0.0108859	0.0108859		PPARD, DEAF1	SLE	Th1	immune	2	5
DNA-binding transcription repressor activity, RNA polymerase II-specific	Th2_activated	GO:0001227	2.81757	2.41146e-05	0.0420378	MYC	PPARD	SLE	Th2_act	immune	2	5
DNA-binding transcription repressor activity, RNA polymerase II-specific	GCB	GO:0001227	2.74243	0.00428473	0.0251507		MYC, PPARD	SLE	GCB	immune	2	5
double-strand break repair via homologous recombination	HMC3	GO:0000724	11.2324	0.00108967	0.00108967	NABP2	RMI2	PSO	Microglia	neural	2	5
double-strand break repair via homologous recombination	pDC	GO:0000724	4.83997	0.019464	0.019464	RAD51B	RMI2	CEL	pDC	immune	2	5
double-strand break repair via homologous recombination	Seale_Adipocytes_Diff	GO:0000724	14.5199	4.385e-06	0.00108967		NABP2, RMI2	PSO	Adipocytes	metabolic	2	5
double-strand break repair via homologous recombination	EndoC_BH1	GO:0000724	11.4484	0.00108967	0.00108967	RMI2	NABP2	PSO	EndoC_BH1	metabolic	2	5
double-strand break repair via homologous recombination	NaiveB	GO:0000724	12.6663	0.0111493	0.0111493	RMI2	NABP2	PSO	NaiveB	immune	2	5
double-strand break repair via homologous recombination	hESC	GO:0000724	12.8973	0.000303071	0.0108311	RMI2	NABP2	PSO	hESC	other	2	5
double-strand break repair via homologous recombination	NaiveT	GO:0000724	10.6306	4.385e-06	0.00108967		NABP2, RMI2	PSO	NaiveT	immune	2	5
double-strand break repair via homologous recombination	iPSC_NPC	GO:0000724	9.01994	0.00108967	0.00108967	RMI2	NABP2	PSO	NPC_iPSC	neural	2	5
double-strand break repair via homologous recombination	SGBS_Diff	GO:0000724	18.0399	0.00108967	0.00108967		NABP2, RMI2	PSO	Adipo_SGBS	metabolic	2	5
double-strand break repair via homologous recombination	hFOB_Perm	GO:0000724	33.0731	0.000561531	0.00108967	RMI2	NABP2	PSO	hFOB_Perm	metabolic	2	5
double-strand break repair via homologous recombination	Th17_activated	GO:0000724	5.30222	1.0407e-07	0.00434554	BLM, RAD51B		MS	Th17_act	immune	2	5
early endosome membrane	Th17	GO:0031901	3.82387	4.87538e-06	0.0271604	RAB14	RAB5B	ALG	Th17	immune	2	5
early endosome membrane	Th17_activated	GO:0031901	3.99611	0.0271604	0.0271604	RAB14	RAB5B	ALG	Th17_act	immune	2	5
early endosome membrane	Th17_activated	GO:0031901	8.36922	4.87538e-06	4.87538e-06	RAB14	RAB5B	RA	Th17_act	immune	2	5
early endosome membrane	Th1_activated	GO:0031901	8.53017	0.0136249	0.0473747		CLN3, CD274	IBD	Th1_act	immune	2	5
early endosome membrane	EndoC_BH1	GO:0031901	9.05242	0.0136249	0.0136249		RAB5B, RAB14	RA	EndoC_BH1	metabolic	2	5
early endosome membrane	Th2_activated	GO:0031901	7.15433	4.87538e-06	0.000550895		RAB5B, RAB14	RA	Th2_act	immune	2	5
early endosome membrane	iPSC_NPC	GO:0031901	3.16835	0.0271604	0.0271604		RAB5B, SNX6	ALG	NPC_iPSC	neural	2	5
early endosome membrane	Th17	GO:0031901	8.21423	0.000414398	0.0271604	RAB14	RAB5B	RA	Th17	immune	2	5
GDP binding	Th17_activated	GO:0019003	12.7457	0.0221766	0.0221766	RAB14	RAB5B	RA	Th17_act	immune	2	5
GDP binding	hMSC_Adipocyte	GO:0019003	9.70069	0.000747233	0.000747233		ARL3, RAB5B	ALG	Adipo_hMSC	metabolic	2	5
GDP binding	hMSC_BMP2	GO:0019003	11.694	0.000747233	0.000747233		ARL3, RAB5B	ALG	Osteo_BMP2_3D_hMSC	metabolic	2	5
GDP binding	hTM	GO:0019003	13.7687	0.0103921	0.0103921	RAB5B, RRAS		VIT	hTM	other	2	5
GDP binding	Th17	GO:0019003	15.8085	0.0103921	0.0103921	RAB14	RAB5B	RA	Th17	immune	2	5
GDP binding	HMC3	GO:0019003	15.8085	0.0103921	0.0103921	RAB14	RAB5B	RA	Microglia	neural	2	5
GDP binding	SGBS_Diff	GO:0019003	10.2851	0.00372379	0.00372379		ARL3, RAB5B	ALG	Adipo_SGBS	metabolic	2	5
interleukin-18-mediated signaling pathway	NK	GO:0035655	80.8852	6.80238e-06	0.0063293	IL18RAP, IL18R1		CEL	NK	immune	2	5
interleukin-18-mediated signaling pathway	NaiveB	GO:0035655	154.188	2.28089e-06	0.00211015		IL18RAP, IL18R1	CEL	NaiveB	immune	2	5
interleukin-18-mediated signaling pathway	Treg	GO:0035655	42.3874	0.00696037	0.0210901		IL18RAP, IL18R1	ALG	Treg	immune	2	5
interleukin-18-mediated signaling pathway	Th2	GO:0035655	214.522	2.28089e-06	6.80238e-06		IL18RAP, IL18R1	CEL	Th2	immune	2	5
interleukin-18-mediated signaling pathway	Treg	GO:0035655	214.522	0.00211015	0.00211015		IL18RAP, IL18R1	CEL	Treg	immune	2	5
interleukin-18-mediated signaling pathway	Th17	GO:0035655	205.583	6.80238e-06	6.80238e-06		IL18RAP, IL18R1	CEL	Th17	immune	2	5
interleukin-18-mediated signaling pathway	NK	GO:0035655	15.3168	2.72001e-05	2.72001e-05	IL18RAP, IL18R1		SLE	NK	immune	2	5
interleukin-18-mediated signaling pathway	NK	GO:0035655	25.1124	6.80238e-06	6.80238e-06	IL18RAP, IL18R1		ALG	NK	immune	2	5
interleukin-18-mediated signaling pathway	GCB	GO:0035655	205.583	6.80238e-06	6.80238e-06		IL18RAP, IL18R1	CEL	GCB	immune	2	5
interleukin-18-mediated signaling pathway	Th17	GO:0035655	46.5472	6.57499e-06	5.51947e-05		IL18RAP, IL18R1	ALG	Th17	immune	2	5
interleukin-18-mediated signaling pathway	PBMC_naiveTCD4_8hr	GO:0035655	117.476	0.0126563	0.0126563		IL18RAP, IL18R1	CEL	NaiveT_8h	immune	2	5
interleukin-18-mediated signaling pathway	pDC	GO:0035655	47.4423	6.80238e-06	6.80238e-06	IL18R1	IL18RAP	CEL	pDC	immune	2	5
interleukin-18-mediated signaling pathway	Th2_activated	GO:0035655	189.769	0.00211015	0.00211015	IL18R1	IL18RAP	CEL	Th2_act	immune	2	5
interleukin-18-mediated signaling pathway	CD1cPluscDC	GO:0035655	74.7576	5.70136e-06	0.0126563	IL18R1	IL18RAP	CEL	cDC_CD1c	immune	2	5
interleukin-18-mediated signaling pathway	Treg_activated	GO:0035655	214.522	0.00211015	0.00211015	IL18R1	IL18RAP	CEL	Treg_act	immune	2	5
interleukin-33-mediated signaling pathway	pDC	GO:0038172	45.9797	0.0252774	0.0252774	MAP3K7, IL1RL1		CEL	pDC	immune	2	5
interleukin-6 binding	PBMC_naiveTCD4_8hr	GO:0019981	616.75	0.000140676	0.000140676		IL6R, IL6ST	JIA	NaiveT_8h	immune	2	5
interleukin-6 receptor activity	PBMC_naiveTCD4_8hr	GO:0004915	616.75	0.000140676	0.000140676		IL6R, IL6ST	JIA	NaiveT_8h	immune	2	5
late endosome	Seale_Adipocytes_PreDiff	GO:0005770	16.9263	0.00499546	0.00499546		ZFYVE26, FYCO1	CEL	PreAdipocytes	metabolic	2	5
late endosome	Astrocyte	GO:0005770	5.9352	0.0124489	0.0124489	MAPK1	MAPK3	MS	Astrocytes	neural	2	5
lysosomal membrane	TFH	GO:0005765	2.43247	0.0416898	0.0416898		CD63, BLOC1S1	RA	TFH	immune	2	5
lysosomal membrane	Th2_activated	GO:0005765	3.64871	0.0287204	0.0287204		CD63, BLOC1S1	RA	Th2_act	immune	2	5
lysosomal membrane	hTM	GO:0005765	5.14136	0.0416898	0.0416898	BLOC1S1	CD63	RA	hTM	other	2	5
lysosomal membrane	hFOB_Perm	GO:0005765	8.37852	0.0416898	0.0416898		CD63, ABCB9	ALG	hFOB_Perm	metabolic	2	5
lysosomal membrane	hMSC_Adipocyte	GO:0005765	2.06813	0.0288726	0.0288726		CD63, ABCB9	ALG	Adipo_hMSC	metabolic	2	5
lysosomal membrane	NaiveT	GO:0005765	2.66141	0.0416898	0.0416898		CD63, BLOC1S1	RA	NaiveT	immune	2	5
lysosomal membrane	Th2_activated	GO:0005765	2.69617	0.00500522	0.00500522		CD63, BLOC1S1	VIT	Th2_act	immune	2	5
lysosomal membrane	GCB	GO:0005765	3.1862	0.0416898	0.0416898		CD63, GPR137	VIT	GCB	immune	2	5
mitotic G1 DNA damage checkpoint signaling	NaiveT	GO:0031571	23.8126	0.0406148	0.0406148		CDK2, TP53	T1D	NaiveT	immune	2	5
mitotic G1 DNA damage checkpoint signaling	TFH	GO:0031571	25.5616	0.0406148	0.0406148		CDK2, TP53	T1D	TFH	immune	2	5
negative regulation of epidermal growth factor receptor signaling pathway	CD1cPluscDC	GO:0042059	27.8596	0.00196703	0.00329406	CBL, PTPN2		RA	cDC_CD1c	immune	2	5
negative regulation of epidermal growth factor receptor signaling pathway	Human_Hepatocytes	GO:0042059	45.5171	0.0328606	0.0328606		PTPN2, MVP	T1D	Hepatocytes	metabolic	2	5
neuron projection development	Treg_activated	GO:0031175	8.60807	0.0172271	0.0274995	BLOC1S1, PRMT1		VIT	Treg_act	immune	2	5
neuron projection development	Th1_activated	GO:0031175	8.49015	0.0411535	0.0411535	PRMT1	BLOC1S1	VIT	Th1_act	immune	2	5
neuron projection development	Treg	GO:0031175	8.98233	0.0172271	0.0411535		BLOC1S1, PRMT1	VIT	Treg	immune	2	5
neuron projection development	hTM	GO:0031175	8.0491	0.0411535	0.0411535	BLOC1S1, NCDN		T1D	hTM	other	2	5
neuron projection development	NaiveT	GO:0031175	7.12392	0.0411535	0.0411535		BLOC1S1, PRMT1	VIT	NaiveT	immune	2	5
npBAF complex	TFH	GO:0071564	22.9782	0.0496344	0.0496344		SMARCC2, SMARCE1	ALG	TFH	immune	2	5
nuclear-transcribed mRNA catabolic process, nonsense-mediated decay	SGBS_Undiff	GO:0000184	27.6157	6.65601e-05	0.000130533	PYM1	NCBP2	VIT	PreAdipo_SGBS	metabolic	2	5
nuclear-transcribed mRNA catabolic process, nonsense-mediated decay	Th1	GO:0000184	21.6123	4.80873e-06	0.00113915	NCBP2	PYM1	VIT	Th1	immune	2	5
nucleosome disassembly	HMC3	GO:0006337	30.2433	0.0491016	0.0491016	SMARCC2	SET	ALG	Microglia	neural	2	5
p38MAPK cascade	pDC	GO:0038066	21.1937	0.033394	0.033394	ZFP36L1, MAPK14		RA	pDC	immune	2	5
p38MAPK cascade	NK	GO:0038066	39.2743	0.0252774	0.0252774	ZFP36L1, MAPK14		RA	NK	immune	2	5
peptide-lysine-N-acetyltransferase activity	Human_Hepatocytes	GO:0061733	131.523	0.0161625	0.0269315		KAT2A, KAT8	PSO	Hepatocytes	metabolic	2	5
peptidyl-threonine phosphorylation	NaiveB	GO:0018107	48.9654	0.000366318	0.000914611		GSK3B, MAPK1	JIA	NaiveB	immune	2	5
phosphatidic acid biosynthetic process	SGBS_Undiff	GO:0006654	24.8942	9.61899e-05	0.000384269		DGKA, LCLAT1	RA	PreAdipo_SGBS	metabolic	2	5
phosphatidic acid biosynthetic process	GCB	GO:0006654	19.0101	9.61899e-05	9.61899e-05		DGKA, LCLAT1	RA	GCB	immune	2	5
phosphatidic acid biosynthetic process	TFH	GO:0006654	11.8813	0.000384269	0.000384269	DGKA	LCLAT1	RA	TFH	immune	2	5
phosphatidic acid biosynthetic process	hMSC_BMP2	GO:0006654	30.7516	9.61899e-05	9.61899e-05		DGKA, LCLAT1	RA	Osteo_BMP2_3D_hMSC	metabolic	2	5
phosphatidic acid biosynthetic process	NK	GO:0006654	3.53464	1.56608e-05	0.00879605	DGKQ, AGPAT1		SLE	NK	immune	2	5
phosphatidic acid biosynthetic process	Treg	GO:0006654	18.2291	0.000416233	0.000416233	DGKA, LCLAT1		RA	Treg	immune	2	5
phosphatidylinositol phospholipase C activity	Th1_activated	GO:0004435	147.856	1.56371e-05	0.000312113	CCR1, CCR5		JIA	Th1_act	immune	2	5
phosphatidylinositol phospholipase C activity	TR1	GO:0004435	209.463	1.56371e-05	0.000156161	CCR1, CCR5		JIA	Tr1	immune	2	5
phosphatidylinositol phospholipase C activity	Monocyte	GO:0004435	139.642	1.56371e-05	1.56371e-05	CCR1	CCR5	CEL	Monocytes	immune	2	5
phosphatidylinositol phospholipase C activity	TR1_activated	GO:0004435	279.284	1.56371e-05	0.000107252	CCR5	CCR1	JIA	Tr1_act	immune	2	5
phosphatidylinositol phospholipase C activity	Seale_Adipocytes_PreDiff	GO:0004435	142.576	0.0236697	0.0236697	CCR1, CCR5		JIA	PreAdipocytes	metabolic	2	5
positive regulation of autophagy	Th1	GO:0010508	5.65691	2.12571e-05	2.12571e-05		IFNG, ORMDL3	SLE	Th1	immune	2	5
positive regulation of autophagy	Th17	GO:0010508	5.42051	0.0246413	0.0246413	BAD	ORMDL3	MS	Th17	immune	2	5
positive regulation of autophagy	Th17_activated	GO:0010508	5.42051	3.19059e-06	0.0429872	IFNG, ORMDL3		SLE	Th17_act	immune	2	5
positive regulation of autophagy	Th17	GO:0010508	6.82002	1.09295e-05	0.0204727	IFNG	ORMDL3	SLE	Th17	immune	2	5
positive regulation of autophagy	TFH	GO:0010508	3.03548	1.53858e-06	0.00503644	ORMDL3	IFNG	SLE	TFH	immune	2	5
positive regulation of CD8-positive, alpha-beta T cell differentiation	hMSC	GO:0043378	174.015	0.00361297	0.012642	RUNX1, RUNX3		ALG	hMSC	other	2	5
positive regulation of CD8-positive, alpha-beta T cell differentiation	CD1cPluscDC	GO:0043378	98.3565	0.00361297	0.00903083	RUNX3, NCKAP1L		PSO	cDC_CD1c	immune	2	5
positive regulation of CD8-positive, alpha-beta T cell differentiation	pDC	GO:0043378	42.6071	0.0144308	0.0144308	RUNX1, NCKAP1L		RA	pDC	immune	2	5
positive regulation of CD8-positive, alpha-beta T cell differentiation	hMSC_Adipocyte	GO:0043378	102.827	0.00903083	0.012642		RUNX1, RUNX3	ALG	Adipo_hMSC	metabolic	2	5
positive regulation of cell migration	Th1	GO:0030335	1.3052	0.00310724	0.00310724	MIR210	STX4	SLE	Th1	immune	2	5
positive regulation of cell migration	PBMC_naiveTCD4_24hr	GO:0030335	1.8576	1.25747e-05	0.0350461	GRB7	MGAT5	SLE	NaiveT_24h	immune	2	5
positive regulation of cell migration	Treg	GO:0030335	1.32333	0.00103127	0.0135156		STX4, MIR210	SLE	Treg	immune	2	5
positive regulation of cell migration	Th2_activated	GO:0030335	1.49595	6.18989e-05	7.20038e-05	HRAS	STX4	SLE	Th2_act	immune	2	5
positive regulation of cell migration	hESC	GO:0030335	1.64275	6.18989e-05	0.0135156		STX4, MIR210	SLE	hESC	other	2	5
positive regulation of cell migration	Th2	GO:0030335	1.25368	0.00308823	0.00310724	HRAS	STX4	SLE	Th2	immune	2	5
positive regulation of cell migration	Seale_Adipocytes_PreDiff	GO:0030335	3.31455	0.000291351	0.000291351	PDGFB	FGF1	CRO	PreAdipocytes	metabolic	2	5
positive regulation of cell migration	Th17_activated	GO:0030335	2.28544	0.00279199	0.0305623	STX4	HRAS	SLE	Th17_act	immune	2	5
positive regulation of cell migration	Th2_activated	GO:0030335	2.81737	0.00991727	0.00991727	CEP43	FERMT3	VIT	Th2_act	immune	2	5
positive regulation of cell migration	Th1_activated	GO:0030335	1.27039	0.000378448	0.0120826	STX4	MIR210	SLE	Th1_act	immune	2	5
positive regulation of cell migration	Th17	GO:0030335	2.0124	0.0196514	0.0196514	FERMT3	PPM1F	MS	Th17	immune	2	5
positive regulation of cell migration	Treg_activated	GO:0030335	1.23739	0.0416419	0.0416419	STX4, MIR210		SLE	Treg_act	immune	2	5
positive regulation of cell migration	hMSC	GO:0030335	2.72227	0.00310724	0.00310724	STX4, MIR210		SLE	hMSC	other	2	5
positive regulation of inflammatory response	TR1_activated	GO:0050729	5.76358	4.15092e-05	4.15092e-05	NFKBIA	PTGER4	ALG	Tr1_act	immune	2	5
positive regulation of inflammatory response	CD1cPluscDC	GO:0050729	18.9867	0.00281219	0.00281219	TNFRSF1A, CCR2		JIA	cDC_CD1c	immune	2	5
positive regulation of inflammatory response	TR1	GO:0050729	6.11795	0.0070122	0.013988		NFKBIA, PTGER4	ALG	Tr1	immune	2	5
positive regulation of inflammatory response	Th2	GO:0050729	5.69153	0.0246413	0.0246413	PTGER4, TNFRSF1A		MS	Th2	immune	2	5
positive regulation of macrophage proliferation	Treg_activated	GO:0120041	92.3347	0.0168546	0.0168546	MAPK1, MAPK3		MS	Treg_act	immune	2	5
positive regulation of macrophage proliferation	Astrocyte	GO:0120041	117.517	0.00361297	0.0084383	MAPK1	MAPK3	MS	Astrocytes	neural	2	5
positive regulation of macrophage proliferation	Treg	GO:0120041	99.4374	0.00140676	0.00140676	MAPK3	MAPK1	MS	Treg	immune	2	5
positive regulation of MAPK cascade	hESC_HypothalamicNPC	GO:0043410	5.48688	0.0245251	0.0245251		IGF2, IGFBP6	T1D	NPC_hESC	neural	2	5
positive regulation of peptidyl-serine phosphorylation	hTM	GO:0033138	14.6201	0.00196832	0.00490957	IRGM	PARK7	IBD	hTM	other	2	5
positive regulation of telomerase activity	Th2_activated	GO:0051973	22.1134	0.000479989	0.00119832	MYC	HSP90AB1	RA	Th2_act	immune	2	5
positive regulation of telomerase activity	Th2_activated	GO:0051973	29.1709	0.000869013	0.00239332	MYC, MAPK1		CRO	Th2_act	immune	2	5
positive regulation of telomerase activity	Th2	GO:0051973	31.8844	0.000174149	0.000869013	MYC	MAPK1	CRO	Th2	immune	2	5
positive regulation of telomerase activity	Treg_activated	GO:0051973	12.1681	0.00668279	0.00668279	MAPK1, MAPK3		MS	Treg_act	immune	2	5
positive regulation of telomerase activity	CD1cPluscDC	GO:0051973	11.8192	0.000351738	0.000351738		HSP90AB1, MYC	RA	cDC_CD1c	immune	2	5
positive regulation of telomerase activity	pDC	GO:0051973	7.92503	0.0024284	0.0024284		HSP90AB1, CCT4	RA	pDC	immune	2	5
positive regulation of telomerase activity	Treg	GO:0051973	13.1547	0.00418252	0.0100103	MAPK3	MAPK1	MS	Treg	immune	2	5
positive regulation of telomerase activity	Th2	GO:0051973	22.4759	0.000174149	0.00119832	HSP90AB1, MYC		RA	Th2	immune	2	5
positive regulation of telomerase activity	pDC	GO:0051973	3.88394	0.00950224	0.0156906		MYC, CCT4	SLE	pDC	immune	2	5
promoter-specific chromatin binding	TFH	GO:1990841	6.96276	0.00031373	0.0302354	IKZF3	DHX9	SLE	TFH	immune	2	5
promoter-specific chromatin binding	TFH	GO:1990841	6.72673	0.0080206	0.0080206	IKZF3	TP53	T1D	TFH	immune	2	5
promoter-specific chromatin binding	NaiveT	GO:1990841	7.48825	0.000140454	0.0302354	DHX9	IKZF3	SLE	NaiveT	immune	2	5
promoter-specific chromatin binding	Treg	GO:1990841	9.60187	0.0190493	0.0242164		POLR2A, IKZF3	T1D	Treg	immune	2	5
promoter-specific chromatin binding	Treg_activated	GO:1990841	9.67993	0.00562094	0.00562094	IKZF3	POLR2A	T1D	Treg_act	immune	2	5
proteasome complex	NK	GO:0000502	3.34942	0.00588399	0.0172662	PSMD3, PSMD13		SLE	NK	immune	2	5
proteasome complex	TFH	GO:0000502	6.01329	1.25986e-19	0.000955488		PSMD3, PSMD13	SLE	TFH	immune	2	5
proteasome complex	PBMC_naiveTCD4_unstim	GO:0000502	6.23196	0.00173834	0.00173834		PSMA6, PSMD5	ALG	NaiveT_unsti	immune	2	5
proteasome complex	Human_Hepatocytes	GO:0000502	11.2997	0.00173834	0.00173834		PSMC3, PSMD3	MS	Hepatocytes	metabolic	2	5
protein folding chaperone complex	NaiveB	GO:0101031	9.80208	0.000265943	0.000265943		STIP1, PSMG2	T1D	NaiveB	immune	2	5
protein folding chaperone complex	PBMC_naiveTCD4_unstim	GO:0101031	9.71735	0.000322665	0.000322665		CDC37, SDF2L1	SLE	NaiveT_unsti	immune	2	5
protein folding chaperone complex	Th1_activated	GO:0101031	12.1263	0.0426983	0.0426983	STIP1	PSMG2	T1D	Th1_act	immune	2	5
protein folding chaperone complex	NaiveT	GO:0101031	7.35156	0.000664116	0.000664116		STIP1, PSMG2	T1D	NaiveT	immune	2	5
protein phosphatase binding	NaiveT	GO:0019903	4.40074	0.00831526	0.00831526		TRAF3, IQGAP1	MS	NaiveT	immune	2	5
protein phosphatase binding	SGBS_Diff	GO:0019903	11.5037	0.000418504	0.000418504		TRAF3, IQGAP1	MS	Adipo_SGBS	metabolic	2	5
protein phosphatase binding	Seale_Adipocytes_Diff	GO:0019903	8.86095	0.00352351	0.00416675		STAT3, IQGAP1	MS	Adipocytes	metabolic	2	5
protein phosphatase binding	TR1_activated	GO:0019903	7.99647	0.0494565	0.0494565	DLG4	IKBKE	T1D	Tr1_act	immune	2	5
protein phosphatase binding	pDC	GO:0019903	11.0187	0.00167035	0.00167035	STAT3, TRAF3		ECZ	pDC	immune	2	5
protein phosphatase binding	pDC	GO:0019903	1.55864	0.0473362	0.0473362	MAPK14, PIK3R2		SLE	pDC	immune	2	5
protein phosphatase binding	NK	GO:0019903	2.6547	0.023181	0.023181	PXN, IQGAP1		ALG	NK	immune	2	5
receptor clustering	Th17	GO:0043113	24.0051	4.78532e-05	0.000238986	ITGAL	ITGA4	MS	Th17	immune	2	5
receptor clustering	klaus_pancreas_cells_Beta	GO:0043113	38.0202	0.0328606	0.0328606	DVL1, AGRN		SLE	Panc_Beta(sc)	metabolic	2	5
receptor clustering	Th17_activated	GO:0043113	41.8	0.000814302	0.000814302	ITGA4, ITGAL		MS	Th17_act	immune	2	5
regulation of cell size	GCB	GO:0008361	23.0837	0.0328606	0.0328606	EZR	RARG	T1D	GCB	immune	2	5
regulation of cell size	Monocyte	GO:0008361	43.0895	0.0328606	0.0328606		RARG, EZR	T1D	Monocytes	immune	2	5
regulation of Golgi inheritance	Astrocyte	GO:0090170	146.896	3.19484e-07	0.00253195	MAPK1	MAPK3	MS	Astrocytes	neural	2	5
regulation of Golgi inheritance	Treg_activated	GO:0090170	115.418	0.00346443	0.00865977	MAPK1, MAPK3		MS	Treg_act	immune	2	5
regulation of Golgi inheritance	Treg	GO:0090170	124.297	0.000844058	0.000928224	MAPK3	MAPK1	MS	Treg	immune	2	5
regulation of keratinocyte differentiation	Th17	GO:0045616	48.7543	0.0252774	0.0471677	ZFP36L1	ERRFI1	ALG	Th17	immune	2	5
regulation of keratinocyte differentiation	GCB	GO:0045616	43.1718	0.0252774	0.0252774		ZFP36L1, ERRFI1	ALG	GCB	immune	2	5
regulation of keratinocyte differentiation	NaiveB	GO:0045616	41.281	0.0471677	0.0471677	ZFP36L1	ERRFI1	ALG	NaiveB	immune	2	5
regulation of keratinocyte differentiation	iPSC_Neurons	GO:0045616	65.0057	0.0471677	0.0471677		ZFP36L1, ERRFI1	ALG	Neurons_iPSC	neural	2	5
regulation of keratinocyte differentiation	Th1	GO:0045616	48.7543	0.0252774	0.0471677	ZFP36L1	ERRFI1	ALG	Th1	immune	2	5
regulation of keratinocyte differentiation	NK	GO:0045616	73.4481	0.0101145	0.0252774	ZFP36L1, ERRFI1		CEL	NK	immune	2	5
regulation of stress-activated MAPK cascade	Treg	GO:0032872	55.243	0.00433171	0.00433171	MAPK3	MAPK1	MS	Treg	immune	2	5
regulation of stress-activated MAPK cascade	Astrocyte	GO:0032872	65.2872	6.70695e-06	0.0151883	MAPK1	MAPK3	MS	Astrocytes	neural	2	5
regulation of stress-activated MAPK cascade	Treg_activated	GO:0032872	51.2971	0.0130036	0.0346223	MAPK1, MAPK3		MS	Treg_act	immune	2	5
response to epidermal growth factor	Astrocyte	GO:0070849	195.861	0.00108402	0.00253195	MAPK1	MAPK3	MS	Astrocytes	neural	2	5
response to epidermal growth factor	Treg	GO:0070849	137.126	0.000422029	0.000422029	MAPK3	MAPK1	MS	Treg	immune	2	5
RISC complex	NaiveB	GO:0016442	20.3932	3.76009e-05	3.76009e-05		AGO1, AGO2	T1D	NaiveB	immune	2	5
secretory granule lumen	HEPG2	GO:0034774	5.1332	0.0369962	0.0369962		GCG, PSMD13	SLE	HEPG2	metabolic	2	5
secretory granule lumen	Th1	GO:0034774	2.85338	5.87155e-05	0.0221444	ARPC5	PSMD3	SLE	Th1	immune	2	5
secretory granule lumen	Human_Hepatocytes	GO:0034774	3.55872	0.0374357	0.0374357		PSMC3, PSMD3	MS	Hepatocytes	metabolic	2	5
secretory granule lumen	NaiveT	GO:0034774	2.51817	0.00875939	0.00875939		PSMD3, ARPC5	SLE	NaiveT	immune	2	5
secretory granule lumen	TFH	GO:0034774	3.40565	0.0374357	0.0374357	HSP90AB1	PSMD3	RA	TFH	immune	2	5
secretory granule lumen	CD1cPluscDC	GO:0034774	2.7783	0.0150436	0.0374357	COMMD9	HSP90AB1	RA	cDC_CD1c	immune	2	5
secretory granule lumen	NaiveT	GO:0034774	3.77054	0.0374357	0.0374357		HSP90AB1, PSMD3	RA	NaiveT	immune	2	5
signaling receptor binding	TR1_activated	GO:0005102	2.39806	0.0287901	0.0287901	MAP7, GLMN		MS	Tr1_act	immune	2	5
signaling receptor binding	Th2	GO:0005102	1.54017	0.00426328	0.00426328	ERBB2	FASLG	SLE	Th2	immune	2	5
signaling receptor binding	Th17_activated	GO:0005102	4.00067	0.0361605	0.0361605		ERBB2, PARK7	IBD	Th17_act	immune	2	5
signaling receptor binding	Th17	GO:0005102	1.93136	9.26127e-05	0.0270546	ERBB2, ICAM3		SLE	Th17	immune	2	5
signaling receptor binding	Treg_activated	GO:0005102	1.6624	0.039006	0.039006	TLR6	ERBB2	ALG	Treg_act	immune	2	5
skeletal muscle tissue development	Th1	GO:0007519	35.5412	0.000149822	0.000149822	MYL6B	MYL6	RA	Th1	immune	2	5
skeletal muscle tissue development	Th1_activated	GO:0007519	94.1	0.000149822	0.000149822	MYL6, MYL6B		HT	Th1_act	immune	2	5
skeletal muscle tissue development	Th1	GO:0007519	14.8579	0.000149822	0.000149822	MYL6B	MYL6	T1D	Th1	immune	2	5
skeletal muscle tissue development	Treg_activated	GO:0007519	22.4048	0.000149822	0.000149822	MYL6B	MYL6	VIT	Treg_act	immune	2	5
skeletal muscle tissue development	hMSC_Adipocyte	GO:0007519	22.695	0.0493442	0.0493442		MYL6, MYL6B	T1D	Adipo_hMSC	metabolic	2	5
skeletal muscle tissue development	hESC	GO:0007519	50.9104	0.0164585	0.0164585	MYL6B	MYL6	PSO	hESC	other	2	5
skeletal muscle tissue development	Th1_activated	GO:0007519	22.0547	0.000149822	0.000149822	MYL6, MYL6B		VIT	Th1_act	immune	2	5
skeletal muscle tissue development	Treg_activated	GO:0007519	24.3362	0.000149822	0.000149822	MYL6B	MYL6	RA	Treg_act	immune	2	5
skeletal muscle tissue development	Th1	GO:0007519	22.7661	0.000149822	0.000149822	MYL6B	MYL6	VIT	Th1	immune	2	5
skeletal muscle tissue development	Th1	GO:0007519	94.1	0.000149822	0.000149822	MYL6B	MYL6	HT	Th1	immune	2	5
spliceosomal complex	PBMC_naiveTCD4_unstim	GO:0005681	4.57287	2.45459e-05	0.0092413		SNRPC, SLU7	SLE	NaiveT_unsti	immune	2	5
spliceosomal complex	HMC3_activated	GO:0005681	7.45493	0.000684839	0.000684839	SLU7	SNRPC	SLE	Microglia_act	neural	2	5
spliceosomal complex	GCB	GO:0005681	6.52307	0.0092413	0.0138399	SNRPC	SLU7	SLE	GCB	immune	2	5
spliceosomal complex	Treg_activated	GO:0005681	6.38228	6.31908e-06	0.0270991	SNRPC, SLU7		SLE	Treg_act	immune	2	5
spliceosomal complex	Th2_activated	GO:0005681	6.6702	0.0092413	0.0360746	SNRPC, SLU7		SLE	Th2_act	immune	2	5
spliceosomal complex	NaiveB	GO:0005681	6.29175	0.0138399	0.0138399		SNRPC, SLU7	SLE	NaiveB	immune	2	5
spliceosomal complex	HEPG2	GO:0005681	11.3736	0.000684839	0.000684839		SNRPC, SLU7	SLE	HEPG2	metabolic	2	5
spliceosomal complex	Th1	GO:0005681	6.87703	5.40356e-06	0.0092413	SNRPC, SLU7		SLE	Th1	immune	2	5
T cell costimulation	TFH	GO:0031295	31.5067	0.00107447	0.00214608	CD28	TNFRSF14	CEL	TFH	immune	2	5
T-helper 17 cell lineage commitment	Th1	GO:0072540	50.0487	0.0252774	0.0403882	SLAMF6	STAT3	MS	Th1	immune	2	5
transcription by RNA polymerase II	Th2_activated	GO:0006366	3.52875	0.0074285	0.0173202	GTF2H3, CDK12		MS	Th2_act	immune	2	5
transcription by RNA polymerase II	hTM	GO:0006366	3.71024	0.000156519	0.000156519	CDK12	ABT1	SLE	hTM	other	2	5
transcription by RNA polymerase II	iPSC_NPC	GO:0006366	4.82706	0.0140327	0.0279724	ATF4	CDK12	RA	NPC_iPSC	neural	2	5
transcription by RNA polymerase II	NaiveB	GO:0006366	2.3525	6.0925e-05	6.0925e-05		ABT1, CDK12	SLE	NaiveB	immune	2	5
transcription by RNA polymerase II	iPSC_NPC	GO:0006366	2.43362	0.0211606	0.0211606	GTF2H3	CDK12	ALG	NPC_iPSC	neural	2	5
tumor necrosis factor-mediated signaling pathway	Th2	GO:0033209	73.9281	0.000190996	0.000190996	NFKBIA	TRAF3	ECZ	Th2	immune	2	5
tumor necrosis factor-mediated signaling pathway	hMSC_BMP2	GO:0033209	25.7103	0.00015558	0.00015558		TNFRSF1A, TRAF3	MS	Osteo_BMP2_3D_hMSC	metabolic	2	5
tumor necrosis factor-mediated signaling pathway	GCB	GO:0033209	66.1122	0.0005904	0.0005904		NFKBIA, TRAF3	ECZ	GCB	immune	2	5
tumor necrosis factor-mediated signaling pathway	hMSC	GO:0033209	33.0561	0.00015558	0.000351738	TNFRSF1A	TRAF3	MS	hMSC	other	2	5
tumor necrosis factor-mediated signaling pathway	hMSC_Adipocyte	GO:0033209	18.7423	0.00166606	0.00166606		TNFRSF1A, TRAF3	MS	Adipo_hMSC	metabolic	2	5
tumor necrosis factor-mediated signaling pathway	TR1	GO:0033209	16.5281	0.0220916	0.0220916		TNFRSF1A, TRAF3	MS	Tr1	immune	2	5
tumor necrosis factor-mediated signaling pathway	Treg_activated	GO:0033209	12.1786	2.04051e-05	2.04051e-05		TNFRSF1A, TRAF3	MS	Treg_act	immune	2	5
tumor necrosis factor-mediated signaling pathway	SGBS_Undiff	GO:0033209	133.071	0.000190996	0.000190996		NFKBIA, TRAF3	ECZ	PreAdipo_SGBS	metabolic	2	5
tumor necrosis factor-mediated signaling pathway	TR1	GO:0033209	110.892	0.000190996	0.000190996		NFKBIA, TRAF3	ECZ	Tr1	immune	2	5
tumor necrosis factor-mediated signaling pathway	hMSC_BMP2	GO:0033209	45.5323	0.0005904	0.0005904		NFKBIA, TRAF3	ECZ	Osteo_BMP2_3D_hMSC	metabolic	2	5
tumor necrosis factor-mediated signaling pathway	PBMC_naiveTCD4_8hr	GO:0033209	57.8568	0.000190996	0.000190996	NFKBIA, TRAF3		ECZ	NaiveT_8h	immune	2	5
tumor necrosis factor-mediated signaling pathway	Th17_activated	GO:0033209	14.9286	0.0220916	0.0220916	TNFRSF1A, TRAF3		MS	Th17_act	immune	2	5
tumor necrosis factor-mediated signaling pathway	Th1_activated	GO:0033209	10.232	0.00155108	0.00309744		TNFRSF1A, TRAF3	MS	Th1_act	immune	2	5
vascular endothelial growth factor production	Seale_Adipocytes_PreDiff	GO:0010573	116.01	1.15099e-06	0.00903083		HIF1A, IL6R	RA	PreAdipocytes	metabolic	2	5
vascular endothelial growth factor production	Seale_Adipocytes_Diff	GO:0010573	117.823	0.00541913	0.00541913		HIF1A, IL6R	RA	Adipocytes	metabolic	2	5
vascular endothelial growth factor production	klaus_pancreas_cells_Alpha	GO:0010573	359.079	1.15099e-06	0.00903083	HIF1A, IL6R		RA	Panc_Alpha(sc)	metabolic	2	5
vascular endothelial growth factor production	hFOB_Diff	GO:0010573	125.678	4.60298e-06	0.00903083		HIF1A, IL6R	RA	hFOB_Diff	metabolic	2	5
vascular endothelial growth factor production	PBMC_naiveTCD4_8hr	GO:0010573	58.4472	0.0194835	0.0324648	HIF1A	IL6R	RA	NaiveT_8h	immune	2	5
actin cytoskeleton organization	NaiveT	GO:0030036	7.72002	0.0471698	0.0471698		CFL1	ECZ	NaiveT	immune	1	5
actin cytoskeleton organization	TFH	GO:0030036	6.37741	0.0471698	0.0471698		CFL1	ECZ	TFH	immune	1	5
acute-phase response	hFOB_Diff	GO:0006953	19.4421	0.0255153	0.0255153		IL6R	ALG	hFOB_Diff	metabolic	1	5
acute-phase response	hFOB_Diff	GO:0006953	116.653	0.0255153	0.0255153		IL6R	ECZ	hFOB_Diff	metabolic	1	5
acute-phase response	PHSM_myotubes	GO:0006953	32.4605	0.0278414	0.0278414		IL6R	JIA	Myotubes	metabolic	1	5
acute-phase response	Seale_Adipocytes_PreDiff	GO:0006953	23.7626	0.0255153	0.0255153		IL6R	RA	PreAdipocytes	metabolic	1	5
acute-phase response	Seale_Adipocytes_PreDiff	GO:0006953	94.8846	2.50822e-05	0.0278414		IL6R	AS	PreAdipocytes	metabolic	1	5
acute-phase response	klaus_pancreas_cells_Alpha	GO:0006953	205.583	0.0278414	0.0278414	IL6R		AS	Panc_Alpha(sc)	metabolic	1	5
acute-phase response	Seale_Adipocytes_PreDiff	GO:0006953	61.1039	0.0255153	0.0255153		IL6R	ECZ	PreAdipocytes	metabolic	1	5
acute-phase response	PHSM_myotubes	GO:0006953	31.6282	0.0278414	0.0278414		IL6R	AS	Myotubes	metabolic	1	5
acute-phase response	klaus_pancreas_cells_Alpha	GO:0006953	61.1039	0.0255153	0.0255153	IL6R		RA	Panc_Alpha(sc)	metabolic	1	5
adhesion of symbiont to host	Th2	GO:0044406	37.1447	0.0139181	0.0194835		ICAM1	T1D	Th2	immune	1	5
adhesion of symbiont to host	Th1	GO:0044406	207.574	0.00556829	0.00556829	ICAM1		AS	Th1	immune	1	5
adhesion of symbiont to host	TFH	GO:0044406	23.6829	0.033394	0.0417385		ICAM1	T1D	TFH	immune	1	5
adhesion of symbiont to host	Th17	GO:0044406	33.6071	0.0139181	0.033394	ICAM1		T1D	Th17	immune	1	5
adhesion of symbiont to host	Th17	GO:0044406	271.442	0.00556829	0.00556829	ICAM1		AS	Th17	immune	1	5
adhesion of symbiont to host	NaiveT	GO:0044406	220.547	0.00556829	0.00556829		ICAM1	AS	NaiveT	immune	1	5
adhesion of symbiont to host	TR1_activated	GO:0044406	392.083	0.00556829	0.00556829		ICAM1	AS	Tr1_act	immune	1	5
adhesion of symbiont to host	TR1	GO:0044406	320.795	0.00556829	0.00556829		ICAM1	AS	Tr1	immune	1	5
adhesion of symbiont to host	Seale_Adipocytes_Diff	GO:0044406	117.625	0.00556829	0.00556829		ICAM1	PSO	Adipocytes	metabolic	1	5
adhesion of symbiont to host	SGBS_Diff	GO:0044406	48.339	0.00927961	0.00927961		ICAM1	T1D	Adipo_SGBS	metabolic	1	5
adhesion of symbiont to host	hTM	GO:0044406	54.2885	0.00556829	0.00556829	ICAM1		T1D	hTM	other	1	5
adhesion of symbiont to host	hTM	GO:0044406	78.4167	0.00556829	0.00927961	ICAM1		IBD	hTM	other	1	5
ATP-dependent diacylglycerol kinase activity	Th17	GO:0004143	22.6538	0.00195692	0.00195692	DGKA		VIT	Th17	immune	1	5
ATP-dependent diacylglycerol kinase activity	Th2	GO:0004143	7.75	1.83996e-11	0.00312817		DGKQ	SLE	Th2	immune	1	5
ATP-dependent diacylglycerol kinase activity	Th17	GO:0004143	10.9074	8.6974e-06	8.6974e-06	DGKA		ALG	Th17	immune	1	5
ATP-dependent diacylglycerol kinase activity	Th2_activated	GO:0004143	8.06849	1.41101e-13	2.07486e-10		DGKQ	SLE	Th2_act	immune	1	5
ATP-dependent diacylglycerol kinase activity	TFH	GO:0004143	6.40217	3.18702e-05	0.000392247	DGKQ		SLE	TFH	immune	1	5
ATP-dependent diacylglycerol kinase activity	NaiveT	GO:0004143	6.61798	5.90381e-08	0.00312817		DGKQ	SLE	NaiveT	immune	1	5
ATP-dependent diacylglycerol kinase activity	Treg	GO:0004143	26.4321	0.0379553	0.0379553	DGKA		RA	Treg	immune	1	5
ATP-dependent diacylglycerol kinase activity	NaiveT	GO:0004143	18.7367	0.0379553	0.0379553	DGKA		RA	NaiveT	immune	1	5
ATP-dependent diacylglycerol kinase activity	GCB	GO:0004143	7.85333	1.18642e-10	0.00312817		DGKQ	SLE	GCB	immune	1	5
ATP-dependent diacylglycerol kinase activity	Treg	GO:0004143	8.18056	4.78109e-07	0.00313259		DGKQ	SLE	Treg	immune	1	5
ATP-dependent diacylglycerol kinase activity	Th17	GO:0004143	29.0235	6.20625e-15	0.0379553	DGKA		RA	Th17	immune	1	5
ATP-dependent diacylglycerol kinase activity	Th17	GO:0004143	14.6554	5.65943e-08	5.65943e-08	DGKA		T1D	Th17	immune	1	5
C-C chemokine receptor activity	NaiveT	GO:0016493	29.45	0.0264245	0.0264245	CCR7		ALG	NaiveT	immune	1	5
C-C chemokine receptor activity	NK	GO:0016493	60.6639	0.00253195	0.00253195		CCR5	CEL	NK	immune	1	5
C-C chemokine receptor activity	Th17_activated	GO:0016493	168.036	0.00556829	0.00556829	CCR5		CEL	Th17_act	immune	1	5
C-C chemokine receptor activity	Th1_activated	GO:0016493	123.35	0.00506344	0.0084383	CCR5		CEL	Th1_act	immune	1	5
C-C chemokine receptor activity	Th17_activated	GO:0016493	54.2885	0.0139181	0.0139181	CCR6		VIT	Th17_act	immune	1	5
C-C chemokine receptor activity	Th2_activated	GO:0016493	142.327	0.00506344	0.00506344	CCR5		CEL	Th2_act	immune	1	5
C-C chemokine receptor activity	Th17	GO:0016493	154.188	0.00506344	0.00506344	CCR5		CEL	Th17	immune	1	5
C-C chemokine receptor activity	NaiveB	GO:0016493	48.339	0.00278441	0.0139181	CCR6		RA	NaiveB	immune	1	5
C-C chemokine receptor activity	PBMC_naiveTCD4_24hr	GO:0016493	528.643	0.00506344	0.00506344		CCR5	JIA	NaiveT_24h	immune	1	5
C-C chemokine receptor activity	Th17	GO:0016493	246.7	0.00253195	0.00253195		CCR1	JIA	Th17	immune	1	5
C-C chemokine receptor activity	Th1	GO:0016493	126.027	0.00556829	0.00556829		CCR5	CEL	Th1	immune	1	5
caveolin-mediated endocytosis	EndoC_BH1	GO:0072584	46.4805	0.00577361	0.00577361		MAPK3	MS	EndoC_BH1	metabolic	1	5
caveolin-mediated endocytosis	Th17	GO:0072584	33.6071	0.00927961	0.0231925		MAPK1	MS	Th17	immune	1	5
caveolin-mediated endocytosis	Th1	GO:0072584	40.0389	0.00903083	0.0324648		MAPK1	MS	Th1	immune	1	5
caveolin-mediated endocytosis	NaiveB	GO:0072584	81.3409	0.00577361	0.00962161		MAPK1	PSO	NaiveB	immune	1	5
caveolin-mediated endocytosis	hESC	GO:0072584	80.6571	0.00927961	0.0231925		MAPK1	CRO	hESC	other	1	5
caveolin-mediated endocytosis	SGBS_Undiff	GO:0072584	80.7929	0.00361297	0.00361297		MAPK1	MS	PreAdipo_SGBS	metabolic	1	5
caveolin-mediated endocytosis	TFH	GO:0072584	25.1356	0.0216682	0.0216682		MAPK1	MS	TFH	immune	1	5
caveolin-mediated endocytosis	Th2_activated	GO:0072584	96.2638	0.0144308	0.0144308	MAPK1		CRO	Th2_act	immune	1	5
caveolin-mediated endocytosis	NaiveT	GO:0072584	30.3651	0.00903083	0.00903083		MAPK1	MS	NaiveT	immune	1	5
caveolin-mediated endocytosis	hMSC_BMP2	GO:0072584	74.5625	0.00577361	0.00577361		MAPK1	MS	Osteo_BMP2_3D_hMSC	metabolic	1	5
caveolin-mediated endocytosis	SGBS_Diff	GO:0072584	79.3754	0.00361297	0.00361297		MAPK1	MS	Adipo_SGBS	metabolic	1	5
caveolin-mediated endocytosis	Th2_activated	GO:0072584	45.701	0.00288713	0.00361297	MAPK1		MS	Th2_act	immune	1	5
caveolin-mediated endocytosis	hTM	GO:0072584	110.351	0.00288713	0.00361297	MAPK1		MS	hTM	other	1	5
caveolin-mediated endocytosis	hFOB_Diff	GO:0072584	54.5108	0.00361297	0.012642		MAPK3	MS	hFOB_Diff	metabolic	1	5
caveolin-mediated endocytosis	TR1	GO:0072584	63.7239	0.00361297	0.00361297		MAPK1	MS	Tr1	immune	1	5
caveolin-mediated endocytosis	TR1_activated	GO:0072584	65.571	0.00361297	0.00361297		MAPK1	MS	Tr1_act	immune	1	5
caveolin-mediated endocytosis	Th2	GO:0072584	35.2875	0.00927961	0.0154638		MAPK1	MS	Th2	immune	1	5
caveolin-mediated endocytosis	Th2	GO:0072584	76.2973	0.00927961	0.0154638		MAPK1	CRO	Th2	immune	1	5
caveolin-mediated endocytosis	NaiveB	GO:0072584	148.579	0.00927961	0.00927961		MAPK1	JIA	NaiveB	immune	1	5
caveolin-mediated endocytosis	Th1_activated	GO:0072584	42.683	0.00361297	0.0168546	MAPK1		MS	Th1_act	immune	1	5
caveolin-mediated endocytosis	NaiveB	GO:0072584	32.0879	0.012642	0.012642		MAPK1	SLE	NaiveB	immune	1	5
caveolin-mediated endocytosis	NaiveB	GO:0072584	36.4871	0.00903083	0.00903083		MAPK1	MS	NaiveB	immune	1	5
caveolin-mediated endocytosis	NaiveB	GO:0072584	44.7375	0.00577361	0.00577361		MAPK1	CRO	NaiveB	immune	1	5
cell adhesion molecule binding	Th17_activated	GO:0050839	3.30717	4.39874e-05	0.00865388		ITGB7	T1D	Th17_act	immune	1	5
cell adhesion molecule binding	TR1_activated	GO:0050839	35.6439	0.00173834	0.00173834	ITGA4		AS	Tr1_act	immune	1	5
cell adhesion molecule binding	NaiveT	GO:0050839	2.07994	0.0318991	0.0318991		EZR	SLE	NaiveT	immune	1	5
cell adhesion molecule binding	Th17	GO:0050839	24.6766	0.00433639	0.00433639		ITGA4	AS	Th17	immune	1	5
cell adhesion molecule binding	TR1	GO:0050839	29.1632	0.00173834	0.00173834		ITGA4	AS	Tr1	immune	1	5
cell adhesion molecule binding	GCB	GO:0050839	2.71861	0.00433639	0.00865388	EZR		SLE	GCB	immune	1	5
cell adhesion molecule binding	Th17	GO:0050839	3.05519	0.00865388	0.00865388	ITGB7		T1D	Th17	immune	1	5
cell surface receptor signaling pathway via JAK-STAT	Th1_activated	GO:0007259	18.4062	0.000191485	0.000191485		STAT2	PSO	Th1_act	immune	1	5
cell surface receptor signaling pathway via JAK-STAT	PBMC_naiveTCD4_unstim	GO:0007259	3.27222	2.29486e-05	0.00521481		TYK2	SLE	NaiveT_unsti	immune	1	5
cell surface receptor signaling pathway via JAK-STAT	NaiveB	GO:0007259	4.705	0.00630903	0.00900236		TYK2	SLE	NaiveB	immune	1	5
cell surface receptor signaling pathway via JAK-STAT	TFH	GO:0007259	11.7625	0.00150743	0.00263492		STAT2	PSO	TFH	immune	1	5
cell surface receptor signaling pathway via JAK-STAT	SGBS_Undiff	GO:0007259	28.23	0.000754597	0.000754597		STAT2	PSO	PreAdipo_SGBS	metabolic	1	5
cell surface receptor signaling pathway via JAK-STAT	Astrocyte	GO:0007259	16.7443	0.00258283	0.00258283		STAT3	IBD	Astrocytes	neural	1	5
cell surface receptor signaling pathway via JAK-STAT	hTM	GO:0007259	16.6059	0.000302192	0.00150743	IFNAR1		MS	hTM	other	1	5
cell surface receptor signaling pathway via JAK-STAT	NaiveT	GO:0007259	4.15147	3.83441e-11	2.29486e-05		TYK2	SLE	NaiveT	immune	1	5
cell surface receptor signaling pathway via JAK-STAT	Th2_activated	GO:0007259	16.9943	0.0176286	0.0254108	STAT2		PSO	Th2_act	immune	1	5
cell surface receptor signaling pathway via JAK-STAT	Th2	GO:0007259	4.90957	8.38553e-06	0.0123638		IFNG	SLE	Th2	immune	1	5
cell surface receptor signaling pathway via JAK-STAT	hESC_HypothalamicNeuron	GO:0007259	9.81667	0.0104067	0.0104067		STAT3	ALG	HNs_hESC	neural	1	5
cell surface receptor signaling pathway via JAK-STAT	Th2	GO:0007259	16.1314	0.00150743	0.00150743	STAT2		PSO	Th2	immune	1	5
cell surface receptor signaling pathway via JAK-STAT	Th17_activated	GO:0007259	6.72143	6.64798e-09	1.25508e-05	IFNG		SLE	Th17_act	immune	1	5
cell surface receptor signaling pathway via JAK-STAT	Treg	GO:0007259	18.82	0.00150743	0.00150743	STAT2		PSO	Treg	immune	1	5
cell surface receptor signaling pathway via JAK-STAT	Th1	GO:0007259	6.40217	0.00150743	0.00263492		STAT3	MS	Th1	immune	1	5
cell surface receptor signaling pathway via JAK-STAT	Th2_activated	GO:0007259	4.99646	2.23717e-07	0.00421094	IFNG		SLE	Th2_act	immune	1	5
cell surface receptor signaling pathway via JAK-STAT	Th17	GO:0007259	7.83039	1.57807e-10	0.000665154	IFNG		SLE	Th17	immune	1	5
cell surface receptor signaling pathway via JAK-STAT	Th1	GO:0007259	5.08649	1.2888e-10	0.00421094		IFNG	SLE	Th1	immune	1	5
cell-matrix adhesion	TR1	GO:0007160	4.75796	6.69003e-05	0.00590949		ITGA4	MS	Tr1	immune	1	5
cell-matrix adhesion	TR1_activated	GO:0007160	30.7516	0.00273237	0.00273237	ITGA4		AS	Tr1_act	immune	1	5
cell-matrix adhesion	TR1	GO:0007160	25.1604	0.00273237	0.00273237		ITGA4	AS	Tr1	immune	1	5
cell-matrix adhesion	Th17	GO:0007160	21.2896	0.0068135	0.0068135		ITGA4	AS	Th17	immune	1	5
cell-matrix adhesion	Th1_activated	GO:0007160	4.32445	0.0135922	0.0135922		CD63	VIT	Th1_act	immune	1	5
cell-matrix adhesion	TR1_activated	GO:0007160	4.91924	1.72991e-08	0.00590949	ITGA4		MS	Tr1_act	immune	1	5
cell-matrix adhesion	Th2	GO:0007160	3.53945	2.87446e-05	2.87446e-05	ITGA4		MS	Th2	immune	1	5
cell-matrix adhesion	NaiveT	GO:0007160	2.07994	3.55362e-10	0.000758256		ITGB4	SLE	NaiveT	immune	1	5
cellular response to amyloid-beta	hESC	GO:1904646	6.58042	0.00357132	0.00623985		SNX6	ALG	hESC	other	1	5
cellular response to amyloid-beta	Th17	GO:1904646	5.68678	0.00357132	0.0119303		ITGA4	MS	Th17	immune	1	5
cellular response to amyloid-beta	Treg_activated	GO:1904646	4.17303	0.00169026	0.00996785	ICAM1		SLE	Treg_act	immune	1	5
cellular response to amyloid-beta	TR1_activated	GO:1904646	6.30491	0.00623985	0.032742		TLR6	ALG	Tr1_act	immune	1	5
cellular response to amyloid-beta	TR1_activated	GO:1904646	7.92088	0.00623985	0.0149279	ITGA4		MS	Tr1_act	immune	1	5
cellular response to amyloid-beta	Th1_activated	GO:1904646	25.1604	0.00357132	0.00623985	ICAM1		AS	Th1_act	immune	1	5
cellular response to amyloid-beta	Treg_activated	GO:1904646	5.34659	0.00623985	0.00996785		ITGA4	MS	Treg_act	immune	1	5
cellular response to amyloid-beta	Th2	GO:1904646	3.71937	0.00996785	0.0149279		ICAM1	SLE	Th2	immune	1	5
cellular response to amyloid-beta	TFH	GO:1904646	2.85152	0.00996785	0.0149279		ICAM1	SLE	TFH	immune	1	5
cellular response to amyloid-beta	Astrocyte	GO:1904646	11.256	0.00357132	0.00357132	ICAM1		RA	Astrocytes	neural	1	5
cellular response to amyloid-beta	TFH	GO:1904646	3.22251	0.0119303	0.0119303		ITGA4	MS	TFH	immune	1	5
cellular response to amyloid-beta	hMSC	GO:1904646	8.92387	0.00608814	0.00608814		ICAM1	SLE	hMSC	other	1	5
cellular response to amyloid-beta	Th2_activated	GO:1904646	3.7852	0.00623985	0.00996785	ICAM1		SLE	Th2_act	immune	1	5
cellular response to interferon-beta	PBMC_naiveTCD4_unstim	GO:0035458	16.0668	0.0433275	0.0433275		PNPT1	VIT	NaiveT_unsti	immune	1	5
cellular response to interferon-beta	klaus_pancreas_cells_Alpha	GO:0035458	32.8808	0.0216727	0.0216727	IRF1		T1D	Panc_Alpha(sc)	metabolic	1	5
cellular response to interferon-beta	hFOB_Diff	GO:0035458	17.6734	0.0433275	0.0433275		IRF1	ALG	hFOB_Diff	metabolic	1	5
cellular response to interferon-beta	klaus_pancreas_cells_Alpha	GO:0035458	32.1335	0.0216727	0.0216727	IFNAR2		MS	Panc_Alpha(sc)	metabolic	1	5
cellular response to interferon-beta	hFOB_Diff	GO:0035458	17.0346	0.0433275	0.0433275		IFNAR2	MS	hFOB_Diff	metabolic	1	5
cellular response to interferon-beta	klaus_pancreas_cells_Alpha	GO:0035458	54.3798	0.0433275	0.0433275	IRF1		CRO	Panc_Alpha(sc)	metabolic	1	5
cellular response to interferon-beta	Seale_Adipocytes_PreDiff	GO:0035458	14.576	0.0216727	0.0433275		IFNAR2	MS	PreAdipocytes	metabolic	1	5
cellular response to interferon-beta	hTM	GO:0035458	27.9609	0.0346313	0.0346313	IFNAR1		MS	hTM	other	1	5
cellular response to interferon-beta	NaiveB	GO:0035458	11.4022	0.0433275	0.0433275		IFNAR2	MS	NaiveB	immune	1	5
cellular response to interferon-beta	hFOB_Diff	GO:0035458	20.1982	0.0433275	0.0433275		IRF1	T1D	hFOB_Diff	metabolic	1	5
cellular response to oxidative stress	Th2_activated	GO:0034599	2.10045	3.08187e-05	0.00274736	PRDX5		T1D	Th2_act	immune	1	5
cellular response to oxidative stress	Th2_activated	GO:0034599	1.78445	3.26241e-06	0.000236206		STX4	SLE	Th2_act	immune	1	5
cellular response to oxidative stress	hESC	GO:0034599	2.37227	4.98883e-05	0.000167376		STX4	SLE	hESC	other	1	5
cellular response to peptide hormone stimulus	Th17	GO:0071375	55.3529	0.0231925	0.0324648	ZFP36L1		RA	Th17	immune	1	5
cellular response to peptide hormone stimulus	Th1_activated	GO:0071375	58.8125	0.0154638	0.0154638		ZFP36L1	RA	Th1_act	immune	1	5
cellular response to peptide hormone stimulus	Th2_activated	GO:0071375	29.4062	0.0231925	0.0432803		ZFP36L1	T1D	Th2_act	immune	1	5
cellular response to peptide hormone stimulus	Th2_activated	GO:0071375	112.92	0.0154638	0.0231925		ZFP36L1	CEL	Th2_act	immune	1	5
cellular response to peptide hormone stimulus	NaiveB	GO:0071375	88.2188	0.0154638	0.0154638	ZFP36L1		CEL	NaiveB	immune	1	5
cellular response to peptide hormone stimulus	Th1	GO:0071375	58.8125	0.0154638	0.0154638	ZFP36L1		RA	Th1	immune	1	5
cellular response to peptide hormone stimulus	Th17	GO:0071375	33.6071	0.0324648	0.0432803	ZFP36L1		MS	Th17	immune	1	5
cellular response to peptide hormone stimulus	TR1_activated	GO:0071375	38.1486	0.0324648	0.0432803		ZFP36L1	T1D	Tr1_act	immune	1	5
cellular response to peptide hormone stimulus	Th1_activated	GO:0071375	31.7191	0.0324648	0.0432803		ZFP36L1	MS	Th1_act	immune	1	5
cellular response to peptide hormone stimulus	TR1	GO:0071375	36.1923	0.0154638	0.0231925		ZFP36L1	ALG	Tr1	immune	1	5
cellular response to peptide hormone stimulus	Th17	GO:0071375	26.8857	0.0324648	0.0324648	ZFP36L1		T1D	Th17	immune	1	5
cellular response to peptide hormone stimulus	Th2	GO:0071375	35.2875	0.0324648	0.0432803		ZFP36L1	MS	Th2	immune	1	5
cellular response to peptide hormone stimulus	Th1_activated	GO:0071375	29.1031	0.0154638	0.0324648		ZFP36L1	ALG	Th1_act	immune	1	5
cellular response to peptide hormone stimulus	TR1_activated	GO:0071375	52.2778	0.0432803	0.0432803		ZFP36L1	MS	Tr1_act	immune	1	5
cellular response to peptide hormone stimulus	Treg	GO:0071375	51.3273	0.0231925	0.0231925	ZFP36L1		RA	Treg	immune	1	5
cellular response to peptide hormone stimulus	Th2	GO:0071375	52.2778	0.0231925	0.0231925		ZFP36L1	RA	Th2	immune	1	5
cellular response to peptide hormone stimulus	Th1	GO:0071375	29.7158	0.0154638	0.0154638	ZFP36L1		T1D	Th1	immune	1	5
cellular response to peptide hormone stimulus	TR1_activated	GO:0071375	88.2188	0.0231925	0.0432803		ZFP36L1	RA	Tr1_act	immune	1	5
cellular response to peptide hormone stimulus	Treg	GO:0071375	38.1486	0.0231925	0.0432803	ZFP36L1		MS	Treg	immune	1	5
cellular response to peptide hormone stimulus	hTM	GO:0071375	67.2143	0.0154638	0.0154638	ZFP36L1		RA	hTM	other	1	5
cellular response to peptide hormone stimulus	TR1_activated	GO:0071375	112.92	0.0154638	0.0154638		ZFP36L1	CEL	Tr1_act	immune	1	5
cellular response to peptide hormone stimulus	TR1_activated	GO:0071375	35.7342	0.0154638	0.0324648		ZFP36L1	ALG	Tr1_act	immune	1	5
cellular response to peptide hormone stimulus	TR1	GO:0071375	40.913	0.0154638	0.0231925		ZFP36L1	T1D	Tr1	immune	1	5
cellular response to peptide hormone stimulus	hESC_HypothalamicNPC	GO:0071375	176.438	0.0154638	0.0154638		ZFP36L1	MS	NPC_hESC	neural	1	5
cellular response to peptide hormone stimulus	Th1	GO:0071375	29.7158	0.0432803	0.0432803	ZFP36L1		MS	Th1	immune	1	5
cellular response to peptide hormone stimulus	hTM	GO:0071375	42.7727	0.0324648	0.0432803	ZFP36L1		ALG	hTM	other	1	5
cellular response to peptide hormone stimulus	Th2_activated	GO:0071375	35.2875	0.0231925	0.0231925		ZFP36L1	MS	Th2_act	immune	1	5
cellular response to peptide hormone stimulus	Th2	GO:0071375	29.7158	0.0324648	0.0324648		ZFP36L1	T1D	Th2	immune	1	5
cellular response to peptide hormone stimulus	TFH	GO:0071375	88.2188	0.0154638	0.0231925	ZFP36L1		CEL	TFH	immune	1	5
cellular response to peptide hormone stimulus	Th2	GO:0071375	128.318	0.0154638	0.0154638		ZFP36L1	CEL	Th2	immune	1	5
cellular response to peptide hormone stimulus	Treg	GO:0071375	27.6765	0.0231925	0.0324648	ZFP36L1		T1D	Treg	immune	1	5
cellular response to peptide hormone stimulus	Th2_activated	GO:0071375	52.2778	0.0231925	0.0324648		ZFP36L1	RA	Th2_act	immune	1	5
cellular response to reactive oxygen species	TFH	GO:0034614	2.51514	2.22644e-08	0.000798279	PEX13		SLE	TFH	immune	1	5
cellular response to reactive oxygen species	hESC	GO:0034614	8.22333	0.00280677	0.00280677		PEX13	RA	hESC	other	1	5
cellular response to reactive oxygen species	NaiveB	GO:0034614	3.579	0.0132686	0.0132686		MAPK1	SLE	NaiveB	immune	1	5
cellular response to reactive oxygen species	Treg_activated	GO:0034614	6.27203	1.05246e-05	0.00280677	PEX13		RA	Treg_act	immune	1	5
cellular response to reactive oxygen species	hESC	GO:0034614	4.45843	1.05246e-05	0.00151286		PEX13	SLE	hESC	other	1	5
cellular response to reactive oxygen species	Th1	GO:0034614	4.17534	0.00069997	0.012717	PEX13		SLE	Th1	immune	1	5
cellular response to reactive oxygen species	PBMC_naiveTCD4_8hr	GO:0034614	2.31393	0.000508586	0.000508586		PEX13	SLE	NaiveT_8h	immune	1	5
cellular response to steroid hormone stimulus	hFOB_Perm	GO:0071383	85.0451	0.0328606	0.0328606		UBE2L3	CRO	hFOB_Perm	metabolic	1	5
cellular response to steroid hormone stimulus	Astrocyte	GO:0071383	80.7929	0.0328606	0.0328606	UBE2L3		CEL	Astrocytes	neural	1	5
cellular response to steroid hormone stimulus	Astrocyte	GO:0071383	38.4728	0.0328606	0.0328606	UBE2L3		CRO	Astrocytes	neural	1	5
cellular response to steroid hormone stimulus	klaus_pancreas_cells_Beta	GO:0071383	38.4728	0.0328606	0.0328606	UBE2L3		PSO	Panc_Beta(sc)	metabolic	1	5
cellular response to steroid hormone stimulus	pDC	GO:0071383	13.137	0.0328606	0.0328606	UBE2L3		CEL	pDC	immune	1	5
cellular response to steroid hormone stimulus	PHSM_myotubes	GO:0071383	35.1273	0.0328606	0.0328606		UBE2L3	JIA	Myotubes	metabolic	1	5
cellular response to steroid hormone stimulus	Astrocyte	GO:0071383	161.586	0.0328606	0.0328606	UBE2L3		JIA	Astrocytes	neural	1	5
cellular response to steroid hormone stimulus	klaus_pancreas_cells_Beta	GO:0071383	43.6718	0.0164361	0.0164361	UBE2L3		CRO	Panc_Beta(sc)	metabolic	1	5
cellular response to steroid hormone stimulus	Astrocyte	GO:0071383	37.5781	0.0328606	0.0328606	UBE2L3		RA	Astrocytes	neural	1	5
cellular senescence	Th17	GO:0090398	4.26951	3.70905e-07	0.0076054	HRAS		SLE	Th17	immune	1	5
cellular senescence	TR1_activated	GO:0090398	7.28328	0.00963772	0.0230446		CDK2	VIT	Tr1_act	immune	1	5
cellular senescence	PBMC_naiveTCD4_8hr	GO:0090398	2.44373	0.000142827	0.0153917		HRAS	SLE	NaiveT_8h	immune	1	5
cellular senescence	Th2_activated	GO:0090398	3.28714	1.87579e-05	0.000919466	HRAS		SLE	Th2_act	immune	1	5
cellular senescence	TFH	GO:0090398	2.47632	1.87579e-05	0.00963772	HRAS		SLE	TFH	immune	1	5
cellular senescence	Treg	GO:0090398	8.27458	0.00513068	0.00513068		CDK2	VIT	Treg	immune	1	5
cellular senescence	hESC	GO:0090398	8.07494	0.00551753	0.00551753	CDK2		VIT	hESC	other	1	5
cellular senescence	hESC	GO:0090398	8.63831	0.00551753	0.00551753	CDK2		RA	hESC	other	1	5
cellular senescence	Th2	GO:0090398	3.22998	0.0153917	0.0230446	HRAS		SLE	Th2	immune	1	5
cellular senescence	Th1_activated	GO:0090398	7.73849	0.00963772	0.0230446		CDK2	RA	Th1_act	immune	1	5
cellular senescence	Th1_activated	GO:0090398	3.82935	0.00022401	0.00963772		CDK2	T1D	Th1_act	immune	1	5
cellular senescence	Th17_activated	GO:0090398	4.42199	2.39427e-05	0.00835828		HRAS	SLE	Th17_act	immune	1	5
cellular senescence	Th1	GO:0090398	8.27458	0.00819671	0.00819671		CDK2	VIT	Th1	immune	1	5
cellular senescence	NaiveB	GO:0090398	3.09539	0.00963772	0.00963772	HRAS		SLE	NaiveB	immune	1	5
cholesterol transport	Treg	GO:0030301	12.8556	0.0346313	0.0346313	STARD3		MS	Treg	immune	1	5
cholesterol transport	Treg	GO:0030301	11.4022	0.0433275	0.0433275	STARD3		T1D	Treg	immune	1	5
cholesterol transport	Treg	GO:0030301	10.9603	0.0433275	0.0433275	STARD3		ALG	Treg	immune	1	5
cholesterol transport	klaus_pancreas_cells_Alpha	GO:0030301	32.1335	0.0346313	0.0346313	STARD3		MS	Panc_Alpha(sc)	metabolic	1	5
cholesterol transport	klaus_pancreas_cells_Acinar	GO:0030301	54.3798	0.0216727	0.0216727	STARD3		MS	Panc_Acinar(sc)	metabolic	1	5
cholesterol transport	Treg	GO:0030301	22.8044	0.0433275	0.0433275	STARD3		RA	Treg	immune	1	5
cholesterol transport	Seale_Adipocytes_Diff	GO:0030301	19.1064	0.0346313	0.0346313		STARD3	MS	Adipocytes	metabolic	1	5
cholesterol transport	HMC3	GO:0030301	18.362	0.0216727	0.0216727	STARD3		MS	Microglia	neural	1	5
cholesterol transport	Seale_Adipocytes_PreDiff	GO:0030301	14.576	0.0346313	0.0346313		STARD3	MS	PreAdipocytes	metabolic	1	5
cholesterol transport	klaus_pancreas_cells_Beta	GO:0030301	16.6338	0.0346313	0.0346313	STARD3		SLE	Panc_Beta(sc)	metabolic	1	5
cholesterol transport	Th17	GO:0030301	10.8161	0.00102391	0.0339349		STARD3	SLE	Th17	immune	1	5
cholesterol transport	EndoC_BH1	GO:0030301	17.2424	0.0433275	0.0433275		STARD3	MS	EndoC_BH1	metabolic	1	5
cholesterol transport	klaus_pancreas_cells_Alpha	GO:0030301	27.723	0.0346313	0.0346313	STARD3		SLE	Panc_Alpha(sc)	metabolic	1	5
chromosome organization	GCB	GO:0051276	12.7952	0.0469312	0.0469312		MYC	SLE	GCB	immune	1	5
chromosome organization	PBMC_naiveTCD4_8hr	GO:0051276	15.8141	0.032902	0.032902	MYC		RA	NaiveT_8h	immune	1	5
chromosome organization	Astrocyte	GO:0051276	40.4687	0.0281679	0.0281679		MYC	RA	Astrocytes	neural	1	5
chromosome organization	Th2	GO:0051276	12.7952	0.0469312	0.0469312	MYC		SLE	Th2	immune	1	5
chromosome organization	hESC	GO:0051276	39.549	2.28295e-05	0.0281679	CENPW		CRO	hESC	other	1	5
chromosome organization	Th2_activated	GO:0051276	13.0839	0.0469312	0.0469312	MYC		SLE	Th2_act	immune	1	5
chromosome organization	Th2_activated	GO:0051276	37.0245	0.0281679	0.0281679	MYC		CRO	Th2_act	immune	1	5
chromosome organization	PBMC_naiveTCD4_24hr	GO:0051276	24.1282	0.0361819	0.0361819	MYC		RA	NaiveT_24h	immune	1	5
chromosome organization	PBMC_naiveTCD4_8hr	GO:0051276	91.587	0.0281679	0.0281679	MYC		GD	NaiveT_8h	immune	1	5
chromosome organization	NK	GO:0051276	12.0844	0.0281679	0.0281679		MYC	RA	NK	immune	1	5
chromosome organization	Th2	GO:0051276	28.5271	0.0281679	0.0281679	MYC		RA	Th2	immune	1	5
chromosome organization	iPSC_Neurons	GO:0051276	34.8031	0.0281679	0.0281679		CDCA8	RA	Neurons_iPSC	neural	1	5
chromosome organization	GCB	GO:0051276	116.01	0.0281679	0.0281679		MYC	GD	GCB	immune	1	5
chromosome organization	EndoC_BH1	GO:0051276	35.5133	0.0469312	0.0469312	CDCA8		RA	EndoC_BH1	metabolic	1	5
chromosome organization	PBMC_naiveTCD4_24hr	GO:0051276	75.6589	0.0469312	0.0469312	MYC		CEL	NaiveT_24h	immune	1	5
chromosome organization	klaus_pancreas_cells_Alpha	GO:0051276	56.9308	0.032902	0.032902	MYC		RA	Panc_Alpha(sc)	metabolic	1	5
chromosome organization	Th2	GO:0051276	40.4687	0.0281679	0.0281679	MYC		CRO	Th2	immune	1	5
chromosome, telomeric region	Treg_activated	GO:0000781	1.31449	0.00542918	0.00813132		H3-3B	SLE	Treg_act	immune	1	5
chromosome, telomeric region	TFH	GO:0000781	11.0513	0.00901943	0.00901943	ZBTB10		ECZ	TFH	immune	1	5
chromosome, telomeric region	TR1	GO:0000781	2.1543	7.17938e-06	0.00471603		H3-3B	SLE	Tr1	immune	1	5
chromosome, telomeric region	Th1_activated	GO:0000781	1.30344	0.00507879	0.0427311		H3-3B	SLE	Th1_act	immune	1	5
chromosome, telomeric region	Th17_activated	GO:0000781	1.96342	0.0395781	0.0395781	BLM		MS	Th17_act	immune	1	5
chromosome, telomeric region	Th1	GO:0000781	3.84343	0.0470256	0.0470256	DCLRE1B		CRO	Th1	immune	1	5
chromosome, telomeric region	Treg	GO:0000781	1.64718	0.0281828	0.0281828		H3-3B	SLE	Treg	immune	1	5
chromosome, telomeric region	Th1	GO:0000781	1.39739	2.39584e-09	0.00794162	H3-3B		SLE	Th1	immune	1	5
chromosome, telomeric region	Seale_Adipocytes_Diff	GO:0000781	4.73037	0.00947965	0.00947965		NABP2	PSO	Adipocytes	metabolic	1	5
chromosome, telomeric region	Th17	GO:0000781	1.78287	0.00813132	0.00813132		H3-3B	SLE	Th17	immune	1	5
chromosome, telomeric region	TFH	GO:0000781	1.03407	0.0237353	0.0237353		H3-3B	SLE	TFH	immune	1	5
chromosome, telomeric region	NaiveT	GO:0000781	3.41638	0.00947965	0.00947965		NABP2	PSO	NaiveT	immune	1	5
chromosome, telomeric region	hESC	GO:0000781	1.82482	0.0170377	0.0427311		H3-3B	SLE	hESC	other	1	5
ciliary neurotrophic factor receptor activity	Seale_Adipocytes_PreDiff	GO:0004897	320.795	0.00556829	0.00556829		IL6R	AS	PreAdipocytes	metabolic	1	5
ciliary neurotrophic factor receptor activity	hMSC_Adipocyte	GO:0004897	252.054	0.00278441	0.00556829		IL6R	JIA	Adipo_hMSC	metabolic	1	5
ciliary neurotrophic factor receptor activity	PHSM_myotubes	GO:0004897	125.678	0.00108402	0.00108402		IL6R	AS	Myotubes	metabolic	1	5
ciliary neurotrophic factor receptor activity	Seale_Adipocytes_Diff	GO:0004897	320.795	0.00278441	0.00278441		IL6R	JIA	Adipocytes	metabolic	1	5
ciliary neurotrophic factor receptor activity	PBMC_naiveTCD4_24hr	GO:0004897	78.4167	5.26139e-07	5.26139e-07		IL6ST	RA	NaiveT_24h	immune	1	5
ciliary neurotrophic factor receptor activity	hFOB_Diff	GO:0004897	70.6937	0.00108402	0.00108402		IL6R	ALG	hFOB_Diff	metabolic	1	5
ciliary neurotrophic factor receptor activity	hFOB_Diff	GO:0004897	471.292	0.00108402	0.00108402		IL6R	ECZ	hFOB_Diff	metabolic	1	5
ciliary neurotrophic factor receptor activity	PBMC_naiveTCD4_8hr	GO:0004897	245.891	2.11883e-11	0.00108402		IL6R	ECZ	NaiveT_8h	immune	1	5
ciliary neurotrophic factor receptor activity	hFOB_Diff	GO:0004897	94.2583	0.00108402	0.00108402		IL6R	RA	hFOB_Diff	metabolic	1	5
ciliary neurotrophic factor receptor activity	Seale_Adipocytes_PreDiff	GO:0004897	87.0077	1.27798e-07	0.00108402		IL6R	RA	PreAdipocytes	metabolic	1	5
ciliary neurotrophic factor receptor activity	PBMC_naiveTCD4_8hr	GO:0004897	23.8199	0.013215	0.013215		IL6R	ALG	NaiveT_8h	immune	1	5
ciliary neurotrophic factor receptor activity	Seale_Adipocytes_Diff	GO:0004897	471.292	7.06277e-12	0.00108402		IL6R	ECZ	Adipocytes	metabolic	1	5
ciliary neurotrophic factor receptor activity	PHSM_myotubes	GO:0004897	104.731	0.00108402	0.00108402		IL6R	ECZ	Myotubes	metabolic	1	5
ciliary neurotrophic factor receptor complex	Seale_Adipocytes_PreDiff	GO:0070110	116.01	3.19506e-08	0.000542025		IL6R	RA	PreAdipocytes	metabolic	1	5
ciliary neurotrophic factor receptor complex	hFOB_Diff	GO:0070110	125.678	0.000542025	0.000542025		IL6R	RA	hFOB_Diff	metabolic	1	5
ciliary neurotrophic factor receptor complex	Seale_Adipocytes_Diff	GO:0070110	427.727	0.00139227	0.00139227		IL6R	JIA	Adipocytes	metabolic	1	5
ciliary neurotrophic factor receptor complex	PHSM_myotubes	GO:0070110	167.57	0.000542025	0.000542025		IL6R	AS	Myotubes	metabolic	1	5
ciliary neurotrophic factor receptor complex	hFOB_Diff	GO:0070110	94.2583	0.000542025	0.000542025		IL6R	ALG	hFOB_Diff	metabolic	1	5
ciliary neurotrophic factor receptor complex	hFOB_Diff	GO:0070110	628.389	0.000542025	0.000542025		IL6R	ECZ	hFOB_Diff	metabolic	1	5
ciliary neurotrophic factor receptor complex	PBMC_naiveTCD4_8hr	GO:0070110	31.7598	0.00660817	0.00660817		IL6R	ALG	NaiveT_8h	immune	1	5
ciliary neurotrophic factor receptor complex	PBMC_naiveTCD4_24hr	GO:0070110	104.556	1.31542e-07	1.31542e-07		IL6ST	RA	NaiveT_24h	immune	1	5
ciliary neurotrophic factor receptor complex	PHSM_myotubes	GO:0070110	139.642	0.000542025	0.000542025		IL6R	ECZ	Myotubes	metabolic	1	5
ciliary neurotrophic factor receptor complex	PBMC_naiveTCD4_8hr	GO:0070110	327.855	3.19506e-08	0.000542025		IL6R	ECZ	NaiveT_8h	immune	1	5
ciliary neurotrophic factor receptor complex	Seale_Adipocytes_PreDiff	GO:0070110	427.727	0.00278441	0.00278441		IL6R	AS	PreAdipocytes	metabolic	1	5
ciliary neurotrophic factor receptor complex	Seale_Adipocytes_Diff	GO:0070110	628.389	3.19506e-08	0.000542025		IL6R	ECZ	Adipocytes	metabolic	1	5
ciliary neurotrophic factor receptor complex	hMSC_Adipocyte	GO:0070110	336.071	0.00139227	0.00278441		IL6R	JIA	Adipo_hMSC	metabolic	1	5
ciliary neurotrophic factor-mediated signaling pathway	Seale_Adipocytes_Diff	GO:0070120	377.033	3.53126e-11	0.00180664		IL6R	ECZ	Adipocytes	metabolic	1	5
ciliary neurotrophic factor-mediated signaling pathway	hFOB_Diff	GO:0070120	377.033	0.00180664	0.00180664		IL6R	ECZ	hFOB_Diff	metabolic	1	5
ciliary neurotrophic factor-mediated signaling pathway	Seale_Adipocytes_Diff	GO:0070120	256.636	0.00464046	0.00464046		IL6R	JIA	Adipocytes	metabolic	1	5
ciliary neurotrophic factor-mediated signaling pathway	hFOB_Diff	GO:0070120	75.4067	0.00180664	0.00180664		IL6R	RA	hFOB_Diff	metabolic	1	5
ciliary neurotrophic factor-mediated signaling pathway	Seale_Adipocytes_PreDiff	GO:0070120	256.636	0.00927961	0.00927961		IL6R	AS	PreAdipocytes	metabolic	1	5
ciliary neurotrophic factor-mediated signaling pathway	PBMC_naiveTCD4_8hr	GO:0070120	196.713	1.05934e-10	0.00180664		IL6R	ECZ	NaiveT_8h	immune	1	5
ciliary neurotrophic factor-mediated signaling pathway	hFOB_Diff	GO:0070120	56.555	0.00180664	0.00180664		IL6R	ALG	hFOB_Diff	metabolic	1	5
ciliary neurotrophic factor-mediated signaling pathway	PHSM_myotubes	GO:0070120	83.7852	0.00180664	0.00180664		IL6R	ECZ	Myotubes	metabolic	1	5
ciliary neurotrophic factor-mediated signaling pathway	PBMC_naiveTCD4_24hr	GO:0070120	62.7333	1.31528e-06	1.31528e-06		IL6ST	RA	NaiveT_24h	immune	1	5
ciliary neurotrophic factor-mediated signaling pathway	Seale_Adipocytes_PreDiff	GO:0070120	69.6062	3.19484e-07	0.00180664		IL6R	RA	PreAdipocytes	metabolic	1	5
ciliary neurotrophic factor-mediated signaling pathway	PHSM_myotubes	GO:0070120	100.542	0.00180664	0.00180664		IL6R	AS	Myotubes	metabolic	1	5
ciliary neurotrophic factor-mediated signaling pathway	hMSC_Adipocyte	GO:0070120	201.643	0.00464046	0.00927961		IL6R	JIA	Adipo_hMSC	metabolic	1	5
ciliary neurotrophic factor-mediated signaling pathway	PBMC_naiveTCD4_8hr	GO:0070120	19.0559	0.0220227	0.0220227		IL6R	ALG	NaiveT_8h	immune	1	5
Cul2-RING ubiquitin ligase complex	Th2_activated	GO:0031462	13.4415	0.000131515	0.0441517	GLMN		MS	Th2_act	immune	1	5
Cul2-RING ubiquitin ligase complex	Th1	GO:0031462	7.42895	0.00130739	0.00130739	GLMN		MS	Th1	immune	1	5
Cul2-RING ubiquitin ligase complex	PBMC_naiveTCD4_unstim	GO:0031462	11.8813	0.0491016	0.0491016		COMMD1	CRO	NaiveT_unsti	immune	1	5
Cul2-RING ubiquitin ligase complex	iPSC_Neurons	GO:0031462	16.0349	0.0441517	0.0441517		RBX1	VIT	Neurons_iPSC	neural	1	5
Cul2-RING ubiquitin ligase complex	Th1	GO:0031462	21.1525	0.000262865	0.000262865		CUL2	IBD	Th1	immune	1	5
Cul2-RING ubiquitin ligase complex	PBMC_naiveTCD4_unstim	GO:0031462	11.2973	0.0441517	0.0441517		COMMD1	RA	NaiveT_unsti	immune	1	5
Cul2-RING ubiquitin ligase complex	Th1_activated	GO:0031462	25.5905	0.000262865	0.000262865	CUL2		IBD	Th1_act	immune	1	5
Cul2-RING ubiquitin ligase complex	hTM	GO:0031462	25.5905	0.0491016	0.0491016	CUL2		IBD	hTM	other	1	5
cyclin binding	Th1	GO:0030332	26.6626	0.000997173	0.000997173		CDK2	VIT	Th1	immune	1	5
cyclin binding	Th17	GO:0030332	6.48966	0.016731	0.016731	GAK		SLE	Th17	immune	1	5
cyclin binding	Treg	GO:0030332	26.6626	0.00057021	0.00057021		CDK2	VIT	Treg	immune	1	5
cyclin binding	hESC	GO:0030332	13.1302	1.7645e-06	1.7645e-06	CDK2		RA	hESC	other	1	5
cyclin binding	Th17	GO:0030332	13.3313	0.00238989	0.00238989		CDK2	ALG	Th17	immune	1	5
cyclin binding	Th1_activated	GO:0030332	12.2737	1.47689e-05	0.00263003		CDK2	RA	Th1_act	immune	1	5
cyclin-dependent protein kinase holoenzyme complex	hESC	GO:0000307	17.2766	0.000635695	0.000635695	CDK2		RA	hESC	other	1	5
cyclin-dependent protein kinase holoenzyme complex	hTM	GO:0000307	11.6201	0.000642046	0.000642046	CDK2		ALG	hTM	other	1	5
cyclin-dependent protein kinase holoenzyme complex	Th17	GO:0000307	10.9074	8.6974e-06	8.6974e-06		CDK2	ALG	Th17	immune	1	5
cyclin-dependent protein kinase holoenzyme complex	Th1_activated	GO:0000307	7.65871	0.000635695	0.00111152		CDK2	ALG	Th1_act	immune	1	5
cyclin-dependent protein kinase holoenzyme complex	Th1_activated	GO:0000307	16.5694	8.73553e-10	0.000367145		CDK2	RA	Th1_act	immune	1	5
cyclin-dependent protein kinase holoenzyme complex	Treg	GO:0000307	21.8148	0.00111928	0.00111928		CDK2	VIT	Treg	immune	1	5
cyclin-dependent protein kinase holoenzyme complex	Th1	GO:0000307	21.8148	2.42013e-06	0.000560157		CDK2	VIT	Th1	immune	1	5
cyclin-dependent protein kinase holoenzyme complex	PBMC_naiveTCD4_unstim	GO:0000307	14.8829	0.0308809	0.0308809		CCNY	IBD	NaiveT_unsti	immune	1	5
cyclin-dependent protein kinase holoenzyme complex	hESC_HypothalamicNeuron	GO:0000307	19.6333	0.000560157	0.000560157		CDK2	ALG	HNs_hESC	neural	1	5
cyclin-dependent protein kinase holoenzyme complex	Th1_activated	GO:0000307	10.2641	0.000154554	0.000432293		CDK2	T1D	Th1_act	immune	1	5
cytoplasmic side of rough endoplasmic reticulum membrane	TR1_activated	GO:0098556	171.379	0.00361297	0.00541913		RPS26	RA	Tr1_act	immune	1	5
cytoplasmic side of rough endoplasmic reticulum membrane	Th17_activated	GO:0098556	78.5486	0.00541913	0.00541913		RPS26	VIT	Th17_act	immune	1	5
cytoplasmic side of rough endoplasmic reticulum membrane	SGBS_Undiff	GO:0098556	78.4167	0.00556829	0.00556829		RPS26	VIT	PreAdipo_SGBS	metabolic	1	5
cytoplasmic side of rough endoplasmic reticulum membrane	HMC3_activated	GO:0098556	471.292	0.00216791	0.00216791		RPS26	HT	Microglia_act	neural	1	5
cytoplasmic side of rough endoplasmic reticulum membrane	SGBS_Diff	GO:0098556	63.5449	0.00216791	0.00216791		RPS26	T1D	Adipo_SGBS	metabolic	1	5
cytoplasmic side of rough endoplasmic reticulum membrane	SGBS_Diff	GO:0098556	120.33	0.00216791	0.00216791		RPS26	VIT	Adipo_SGBS	metabolic	1	5
cytoplasmic side of rough endoplasmic reticulum membrane	HEPG2	GO:0098556	115.418	0.00108402	0.00108402		RPS26	T1D	HEPG2	metabolic	1	5
cytoplasmic side of rough endoplasmic reticulum membrane	NaiveT	GO:0098556	100.991	0.00541913	0.00541913	RPS26		PSO	NaiveT	immune	1	5
cytoplasmic side of rough endoplasmic reticulum membrane	iPSC_Neurons	GO:0098556	62.8389	0.00216791	0.00216791		RPS26	T1D	Neurons_iPSC	neural	1	5
cytoplasmic side of rough endoplasmic reticulum membrane	hESC_HypothalamicNeuron	GO:0098556	80.7929	0.00216791	0.00216791		RPS26	T1D	HNs_hESC	neural	1	5
cytoplasmic side of rough endoplasmic reticulum membrane	TR1_activated	GO:0098556	97.5086	0.00361297	0.0101145		RPS26	VIT	Tr1_act	immune	1	5
cytoplasmic side of rough endoplasmic reticulum membrane	Astrocyte	GO:0098556	91.2177	0.00216791	0.00541913	RPS26		T1D	Astrocytes	neural	1	5
cytoplasmic side of rough endoplasmic reticulum membrane	TR1	GO:0098556	95.8559	0.00541913	0.00541913		RPS26	VIT	Tr1	immune	1	5
cytoplasmic side of rough endoplasmic reticulum membrane	hESC_HypothalamicNPC	GO:0098556	89.7698	0.00216791	0.00216791		RPS26	T1D	NPC_hESC	neural	1	5
cytoplasmic side of rough endoplasmic reticulum membrane	SGBS_Undiff	GO:0098556	65.0057	0.00216791	0.00216791		RPS26	T1D	PreAdipo_SGBS	metabolic	1	5
cytoplasmic side of rough endoplasmic reticulum membrane	hMSC_Adipocyte	GO:0098556	63.5449	0.00216791	0.00216791		RPS26	T1D	Adipo_hMSC	metabolic	1	5
cytoplasmic side of rough endoplasmic reticulum membrane	hMSC_Adipocyte	GO:0098556	471.292	0.00216791	0.00216791		RPS26	HT	Adipo_hMSC	metabolic	1	5
cytoplasmic side of rough endoplasmic reticulum membrane	hESC_HypothalamicNeuron	GO:0098556	706.938	0.00216791	0.00361297		RPS26	HT	HNs_hESC	neural	1	5
cytoplasmic side of rough endoplasmic reticulum membrane	TFH	GO:0098556	92.7131	0.00361297	0.00361297	RPS26		PSO	TFH	immune	1	5
cytoplasmic side of rough endoplasmic reticulum membrane	PBMC_naiveTCD4_unstim	GO:0098556	46.4309	0.00556829	0.00927961		RPS26	RA	NaiveT_unsti	immune	1	5
cytoplasmic side of rough endoplasmic reticulum membrane	Th2_activated	GO:0098556	91.2177	0.0130036	0.0198643	RPS26		RA	Th2_act	immune	1	5
defense response to virus	SGBS_Undiff	GO:0051607	2.75146	0.0314445	0.0314445		IRF3	VIT	PreAdipo_SGBS	metabolic	1	5
defense response to virus	hFOB_Diff	GO:0051607	2.38166	0.0265571	0.0265571		IRF1	T1D	hFOB_Diff	metabolic	1	5
defense response to virus	Treg	GO:0051607	4.12719	0.000921396	0.0265571	STAT2		PSO	Treg	immune	1	5
defense response to virus	SGBS_Diff	GO:0051607	4.76215	0.0314445	0.0314445		STAT2	PSO	Adipo_SGBS	metabolic	1	5
defense response to virus	hESC_HypothalamicNeuron	GO:0051607	3.09539	0.0314445	0.0314445		IRF3	VIT	HNs_hESC	neural	1	5
defense response to virus	TR1_activated	GO:0051607	1.54107	1.16599e-18	8.93487e-05		IRF7	SLE	Tr1_act	immune	1	5
defense response to virus	Th2	GO:0051607	3.53759	0.000921396	0.0265571	STAT2		PSO	Th2	immune	1	5
defense response to virus	Seale_Adipocytes_PreDiff	GO:0051607	2.42776	0.0314445	0.0314445		IRF1	CRO	PreAdipocytes	metabolic	1	5
defense response to virus	PBMC_naiveTCD4_unstim	GO:0051607	0.986149	0.045615	0.045615		IRF7	SLE	NaiveT_unsti	immune	1	5
defense response to virus	hTM	GO:0051607	2.42776	0.0314445	0.0314445		IRF3	VIT	hTM	other	1	5
defense response to virus	hMSC	GO:0051607	3.86924	0.0314445	0.0314445	IRF3		VIT	hMSC	other	1	5
defense response to virus	NaiveT	GO:0051607	2.87944	0.0314445	0.0314445		STAT2	PSO	NaiveT	immune	1	5
defense response to virus	Th1	GO:0051607	1.99703	1.00515e-05	0.0314445		IRF3	VIT	Th1	immune	1	5
defense response to virus	hMSC	GO:0051607	2.11276	0.00607087	0.00607087		IRF7	SLE	hMSC	other	1	5
defense response to virus	hFOB_Diff	GO:0051607	3.99406	0.0314445	0.0314445		STAT2	PSO	hFOB_Diff	metabolic	1	5
defense response to virus	hESC	GO:0051607	2.69165	0.000921396	0.0314445	IRF3		VIT	hESC	other	1	5
defense response to virus	hESC	GO:0051607	1.45666	6.13808e-06	2.80846e-05	IRF7		SLE	hESC	other	1	5
defense response to virus	Seale_Adipocytes_PreDiff	GO:0051607	2.18319	0.0265571	0.0265571		IRF1	T1D	PreAdipocytes	metabolic	1	5
defense response to virus	Th17	GO:0051607	1.93462	1.01852e-09	0.0314445	IRF3		VIT	Th17	immune	1	5
defense response to virus	TFH	GO:0051607	2.5795	0.000921396	0.0265571		STAT2	PSO	TFH	immune	1	5
diacylglycerol metabolic process	Treg	GO:0046339	7.49884	9.51405e-07	0.00468147		DGKQ	SLE	Treg	immune	1	5
diacylglycerol metabolic process	GCB	GO:0046339	7.19889	2.37064e-10	0.00416847		DGKQ	SLE	GCB	immune	1	5
diacylglycerol metabolic process	Th17	GO:0046339	13.3231	8.89195e-08	8.89195e-08	DGKA		T1D	Th17	immune	1	5
diacylglycerol metabolic process	Th2	GO:0046339	7.10417	4.40575e-11	0.00416847		DGKQ	SLE	Th2	immune	1	5
diacylglycerol metabolic process	Th17	GO:0046339	26.385	1.36522e-14	0.0463856	DGKA		RA	Th17	immune	1	5
diacylglycerol metabolic process	TFH	GO:0046339	5.86866	5.44095e-05	0.000667664	DGKQ		SLE	TFH	immune	1	5
diacylglycerol metabolic process	NaiveT	GO:0046339	17.0334	0.0463856	0.0463856	DGKA		RA	NaiveT	immune	1	5
diacylglycerol metabolic process	Th17	GO:0046339	20.766	0.00260801	0.00260801	DGKA		VIT	Th17	immune	1	5
diacylglycerol metabolic process	Th17	GO:0046339	9.99846	1.3038e-05	1.3038e-05	DGKA		ALG	Th17	immune	1	5
diacylglycerol metabolic process	Treg	GO:0046339	24.0292	0.0463856	0.0463856	DGKA		RA	Treg	immune	1	5
diacylglycerol metabolic process	Th2_activated	GO:0046339	7.39612	4.22082e-13	4.26141e-10		DGKQ	SLE	Th2_act	immune	1	5
diacylglycerol metabolic process	NaiveT	GO:0046339	6.06648	1.01117e-07	0.00416847		DGKQ	SLE	NaiveT	immune	1	5
DNA replication	hESC_HypothalamicNeuron	GO:0006260	7.27864	0.000914611	0.000914611		CDK2	ALG	HNs_hESC	neural	1	5
DNA replication	Th1	GO:0006260	7.58618	0.000914611	0.000914611		CDK2	VIT	Th1	immune	1	5
DNA replication	Treg	GO:0006260	6.11039	0.00375961	0.00375961		CDK2	RA	Treg	immune	1	5
DNA replication	Th1_activated	GO:0006260	3.46465	1.28112e-06	0.0131042		CDK2	T1D	Th1_act	immune	1	5
DNA replication	hESC_HypothalamicNPC	GO:0006260	22.4425	0.00319287	0.00319287		CDK2	VIT	NPC_hESC	neural	1	5
DNA replication	TR1_activated	GO:0006260	5.38619	0.0266167	0.0266167		RECQL5	SLE	Tr1_act	immune	1	5
DNA replication	NaiveT	GO:0006260	6.19102	0.00319287	0.00510198		CDK2	VIT	NaiveT	immune	1	5
DNA replication	Th1	GO:0006260	9.97443	0.000914611	0.00182686		CDK2	RA	Th1	immune	1	5
DNA replication	Th1_activated	GO:0006260	3.46465	0.00375961	0.0131042		CDK2	ALG	Th1_act	immune	1	5
DNA-binding transcription repressor activity, RNA polymerase II-specific	TR1_activated	GO:0001227	1.90447	0.0303094	0.0303094	PPARD		SLE	Tr1_act	immune	1	5
DNA-binding transcription repressor activity, RNA polymerase II-specific	Th17	GO:0001227	1.15887	0.00115769	0.00965707	PPARD		SLE	Th17	immune	1	5
DNA-binding transcription repressor activity, RNA polymerase II-specific	Astrocyte	GO:0001227	2.71507	0.00174865	0.00174865		MYC	CRO	Astrocytes	neural	1	5
DNA-binding transcription repressor activity, RNA polymerase II-specific	Th1_activated	GO:0001227	1.37122	0.0205827	0.0205827		PPARD	SLE	Th1_act	immune	1	5
double-strand break repair via homologous recombination	Th1	GO:0000724	1.6955	7.26529e-06	0.0108928	RMI2		SLE	Th1	immune	1	5
double-strand break repair via homologous recombination	hMSC	GO:0000724	3.7873	0.000903452	0.0376803		RMI2	SLE	hMSC	other	1	5
double-strand break repair via homologous recombination	Th1	GO:0000724	4.97083	0.0108311	0.0215968	RMI2		CRO	Th1	immune	1	5
double-strand break repair via homologous recombination	SGBS_Undiff	GO:0000724	4.33818	0.00434554	0.00434554		RAD51B	MS	PreAdipo_SGBS	metabolic	1	5
double-strand break repair via homologous recombination	Th1	GO:0000724	11.4484	0.000587472	0.000587472	RMI2		PSO	Th1	immune	1	5
double-strand break repair via homologous recombination	hESC	GO:0000724	3.05897	0.000543797	0.0215968	RMI2		SLE	hESC	other	1	5
double-strand break repair via homologous recombination	Treg	GO:0000724	2.13036	0.000103545	0.0376803		RMI2	SLE	Treg	immune	1	5
double-strand break repair via homologous recombination	SGBS_Undiff	GO:0000724	7.01765	0.0108311	0.0108311		RMI2	CRO	PreAdipo_SGBS	metabolic	1	5
double-strand break repair via homologous recombination	Treg_activated	GO:0000724	2.14142	0.000229767	0.00343753		RMI2	SLE	Treg_act	immune	1	5
double-strand break repair via homologous recombination	Th17	GO:0000724	2.24048	0.000780377	0.043904		BLM	MS	Th17	immune	1	5
double-strand break repair via homologous recombination	hESC	GO:0000724	6.11795	0.0215968	0.0215968	RMI2		CRO	hESC	other	1	5
double-strand break repair via homologous recombination	Treg	GO:0000724	5.18696	0.000303071	0.0108311		RMI2	CRO	Treg	immune	1	5
early endosome membrane	hESC_HypothalamicNPC	GO:0031901	9.24101	0.0473747	0.0473747		RAB5B	VIT	NPC_hESC	neural	1	5
early endosome membrane	hTM	GO:0031901	3.57717	0.0473747	0.0473747	RAB5B		VIT	hTM	other	1	5
early endosome membrane	TR1	GO:0031901	2.84339	0.0136249	0.0136249		CLN3	T1D	Tr1	immune	1	5
early endosome membrane	hESC_HypothalamicNPC	GO:0031901	3.52039	0.0271604	0.0271604		RAB5B	T1D	NPC_hESC	neural	1	5
endocrine pancreas development	hMSC_Adipocyte	GO:0031018	144.031	0.0194835	0.0194835		IL6R	JIA	Adipo_hMSC	metabolic	1	5
endocrine pancreas development	klaus_pancreas_cells_Alpha	GO:0031018	352.429	0.00886062	0.00886062	IL6R		AS	Panc_Alpha(sc)	metabolic	1	5
endocrine pancreas development	hFOB_Diff	GO:0031018	38.0458	0.0194835	0.0194835		IL6R	RA	hFOB_Diff	metabolic	1	5
endocrine pancreas development	PHSM_myotubes	GO:0031018	55.6466	0.00886062	0.00886062		IL6R	JIA	Myotubes	metabolic	1	5
endocrine pancreas development	hFOB_Diff	GO:0031018	183.312	0.00974405	0.0194835		IL6R	ECZ	hFOB_Diff	metabolic	1	5
endocrine pancreas development	hFOB_Diff	GO:0031018	30.5519	0.00974405	0.0194835		IL6R	ALG	hFOB_Diff	metabolic	1	5
endocrine pancreas development	PBMC_naiveTCD4_8hr	GO:0031018	15.7533	0.0486857	0.0486857		IL6R	ALG	NaiveT_8h	immune	1	5
endocrine pancreas development	klaus_pancreas_cells_Alpha	GO:0031018	96.0204	0.00974405	0.00974405	IL6R		RA	Panc_Alpha(sc)	metabolic	1	5
endocrine pancreas development	PHSM_myotubes	GO:0031018	54.2198	0.00886062	0.00886062		IL6R	AS	Myotubes	metabolic	1	5
endocrine pancreas development	PBMC_naiveTCD4_8hr	GO:0031018	84.0179	0.0194835	0.0194835		IL6R	JIA	NaiveT_8h	immune	1	5
endocrine pancreas development	Seale_Adipocytes_Diff	GO:0031018	168.036	0.0194835	0.0194835		IL6R	ECZ	Adipocytes	metabolic	1	5
endocrine pancreas development	Seale_Adipocytes_PreDiff	GO:0031018	37.3413	0.00974405	0.0194835		IL6R	RA	PreAdipocytes	metabolic	1	5
endocrine pancreas development	Seale_Adipocytes_PreDiff	GO:0031018	183.312	0.00886062	0.0177172		IL6R	AS	PreAdipocytes	metabolic	1	5
endocrine pancreas development	Seale_Adipocytes_PreDiff	GO:0031018	96.0204	0.00974405	0.00974405		IL6R	ECZ	PreAdipocytes	metabolic	1	5
establishment of epithelial cell apical/basal polarity	GCB	GO:0045198	16.1586	0.0162536	0.0162536	EZR		T1D	GCB	immune	1	5
establishment of epithelial cell apical/basal polarity	GCB	GO:0045198	16.0398	0.0208772	0.0417385	EZR		MS	GCB	immune	1	5
establishment of epithelial cell apical/basal polarity	HMC3_activated	GO:0045198	52.6093	0.0162536	0.0162536	RHOA		IBD	Microglia_act	neural	1	5
establishment of epithelial cell apical/basal polarity	Monocyte	GO:0045198	30.1627	0.0270829	0.0406148		EZR	T1D	Monocytes	immune	1	5
establishment of epithelial cell apical/basal polarity	NaiveT	GO:0045198	56.555	0.0162536	0.0162536		EZR	CEL	NaiveT	immune	1	5
establishment of epithelial cell apical/basal polarity	hMSC_BMP2	GO:0045198	62.8389	0.0162536	0.0162536		RHOA	IBD	Osteo_BMP2_3D_hMSC	metabolic	1	5
establishment of epithelial cell apical/basal polarity	Monocyte	GO:0045198	49.1783	0.0406148	0.0406148		EZR	MS	Monocytes	immune	1	5
establishment of epithelial cell apical/basal polarity	Th17_activated	GO:0045198	37.1447	0.0417385	0.0417385	RHOA		IBD	Th17_act	immune	1	5
establishment of epithelial cell apical/basal polarity	GCB	GO:0045198	16.6338	9.39867e-05	0.0406148	EZR		SLE	GCB	immune	1	5
establishment of epithelial cell apical/basal polarity	Monocyte	GO:0045198	111.844	0.0129897	0.0129897		EZR	CEL	Monocytes	immune	1	5
establishment of epithelial cell apical/basal polarity	PBMC_naiveTCD4_unstim	GO:0045198	38.1118	0.0162536	0.0162536		RHOA	IBD	NaiveT_unsti	immune	1	5
establishment of epithelial cell apical/basal polarity	SGBS_Diff	GO:0045198	68.2	0.0162536	0.0208772		RHOA	IBD	Adipo_SGBS	metabolic	1	5
establishment of epithelial cell apical/basal polarity	hFOB_Perm	GO:0045198	125.678	0.0081287	0.0162536		RHOA	IBD	hFOB_Perm	metabolic	1	5
establishment of epithelial cell apical/basal polarity	NaiveT	GO:0045198	17.7507	0.0220227	0.0220227		EZR	T1D	NaiveT	immune	1	5
establishment of epithelial cell apical/basal polarity	hFOB_Diff	GO:0045198	56.3391	0.0208772	0.0220227		RHOA	IBD	hFOB_Diff	metabolic	1	5
establishment of epithelial cell apical/basal polarity	PBMC_naiveTCD4_8hr	GO:0045198	12.5678	0.0406148	0.0406148		EZR	SLE	NaiveT_8h	immune	1	5
establishment of epithelial cell apical/basal polarity	hTM	GO:0045198	46.2786	0.0162536	0.0220227	RHOA		IBD	hTM	other	1	5
establishment of epithelial cell apical/basal polarity	hMSC_Adipocyte	GO:0045198	37.1447	0.0417385	0.0417385		RHOA	IBD	Adipo_hMSC	metabolic	1	5
establishment of epithelial cell apical/basal polarity	PBMC_naiveTCD4_8hr	GO:0045198	30.5703	0.0162536	0.0406148		RHOA	IBD	NaiveT_8h	immune	1	5
establishment of epithelial cell apical/basal polarity	GCB	GO:0045198	63.9107	0.0129897	0.0129897	EZR		CEL	GCB	immune	1	5
extrinsic apoptotic signaling pathway via death domain receptors	TFH	GO:0008625	28.2775	0.0343111	0.0343111		FASLG	CEL	TFH	immune	1	5
extrinsic apoptotic signaling pathway via death domain receptors	Seale_Adipocytes_Diff	GO:0008625	94.2583	0.0343111	0.0343111		TNFRSF1A	JIA	Adipocytes	metabolic	1	5
extrinsic apoptotic signaling pathway via death domain receptors	hMSC_Adipocyte	GO:0008625	70.6937	0.0343111	0.0343111		TNFRSF1A	JIA	Adipo_hMSC	metabolic	1	5
extrinsic apoptotic signaling pathway via death domain receptors	Th2	GO:0008625	49.0104	0.000936217	0.000936217	TNFRSF1A		AS	Th2	immune	1	5
extrinsic apoptotic signaling pathway via death domain receptors	Th1_activated	GO:0008625	8.81086	0.000936217	0.000936217		TNFRSF1A	MS	Th1_act	immune	1	5
extrinsic apoptotic signaling pathway via death domain receptors	Th2_activated	GO:0008625	60.3205	0.000535408	0.000936217	TNFRSF1A		AS	Th2_act	immune	1	5
extrinsic apoptotic signaling pathway via death domain receptors	Human_Hepatocytes	GO:0008625	87.0077	0.0343111	0.0343111		TNFRSF1A	JIA	Hepatocytes	metabolic	1	5
extrinsic apoptotic signaling pathway via death domain receptors	klaus_pancreas_cells_Alpha	GO:0008625	188.517	0.0343111	0.0343111	TNFRSF1A		JIA	Panc_Alpha(sc)	metabolic	1	5
extrinsic apoptotic signaling pathway via death domain receptors	Th2_activated	GO:0008625	35.3469	0.0343111	0.0343111	FASLG		CEL	Th2_act	immune	1	5
extrinsic apoptotic signaling pathway via death domain receptors	Th2_activated	GO:0008625	9.80208	5.96138e-06	0.000936217	TNFRSF1A		MS	Th2_act	immune	1	5
extrinsic apoptotic signaling pathway via death domain receptors	hMSC	GO:0008625	26.1389	0.000936217	0.000936217	TNFRSF1A		MS	hMSC	other	1	5
extrinsic apoptotic signaling pathway via death domain receptors	Th1_activated	GO:0008625	8.2562	4.86847e-06	0.0010884	FASLG		SLE	Th1_act	immune	1	5
extrinsic apoptotic signaling pathway via death domain receptors	CD1cPluscDC	GO:0008625	39.0034	0.0343111	0.0343111	TNFRSF1A		JIA	cDC_CD1c	immune	1	5
extrinsic apoptotic signaling pathway via death domain receptors	hFOB_Perm	GO:0008625	282.775	0.0343111	0.0343111		TNFRSF1A	JIA	hFOB_Perm	metabolic	1	5
extrinsic component of plasma membrane	NaiveT	GO:0019897	35.5692	0.0101145	0.0130036		TYK2	SLE	NaiveT	immune	1	5
extrinsic component of plasma membrane	TFH	GO:0019897	31.3667	0.00974405	0.0487018		TYK2	SLE	TFH	immune	1	5
extrinsic component of plasma membrane	Seale_Adipocytes_PreDiff	GO:0019897	63.0106	0.00346443	0.00346443		TYK2	T1D	PreAdipocytes	metabolic	1	5
extrinsic component of plasma membrane	SGBS_Diff	GO:0019897	61.1039	0.00278441	0.00278441		TYK2	SLE	Adipo_SGBS	metabolic	1	5
extrinsic component of plasma membrane	NK	GO:0019897	19.0486	0.00696037	0.00696037	TYK2		SLE	NK	immune	1	5
extrinsic component of plasma membrane	Seale_Adipocytes_Diff	GO:0019897	37.5945	0.00346443	0.00346443		TYK2	SLE	Adipocytes	metabolic	1	5
extrinsic component of plasma membrane	Seale_Adipocytes_PreDiff	GO:0019897	104.041	0.00346443	0.00346443		TYK2	PSO	PreAdipocytes	metabolic	1	5
extrinsic component of plasma membrane	Human_Hepatocytes	GO:0019897	78.4868	0.00346443	0.00346443		TYK2	IBD	Hepatocytes	metabolic	1	5
extrinsic component of plasma membrane	NaiveB	GO:0019897	39.2083	0.0208772	0.0208772		TYK2	SLE	NaiveB	immune	1	5
extrinsic component of plasma membrane	PHSM_myotubes	GO:0019897	127.162	0.00278441	0.00278441		TYK2	AS	Myotubes	metabolic	1	5
extrinsic component of plasma membrane	iPSC_NPC	GO:0019897	33.3688	0.00278441	0.00278441		TYK2	SLE	NPC_iPSC	neural	1	5
extrinsic component of plasma membrane	Human_Hepatocytes	GO:0019897	63.9107	0.00173234	0.00173234		TYK2	T1D	Hepatocytes	metabolic	1	5
GDP binding	hTM	GO:0019003	5.54325	0.0304675	0.0304675	RAB5B		T1D	hTM	other	1	5
GDP binding	PBMC_naiveTCD4_unstim	GO:0019003	2.20016	0.022195	0.022195		HRAS	SLE	NaiveT_unsti	immune	1	5
GDP binding	Th17_activated	GO:0019003	3.57523	0.0105901	0.0184894		HRAS	SLE	Th17_act	immune	1	5
GDP binding	PBMC_naiveTCD4_8hr	GO:0019003	2.37128	0.0103921	0.0155623		HRAS	SLE	NaiveT_8h	immune	1	5
growth hormone receptor binding	PHSM_myotubes	GO:0005131	95.3716	0.00253195	0.00253195		TYK2	AS	Myotubes	metabolic	1	5
growth hormone receptor binding	Human_Hepatocytes	GO:0005131	35.6439	0.00556829	0.00556829		TYK2	SLE	Hepatocytes	metabolic	1	5
growth hormone receptor binding	Seale_Adipocytes_PreDiff	GO:0005131	104.041	0.00346443	0.00346443		TYK2	PSO	PreAdipocytes	metabolic	1	5
growth hormone receptor binding	PBMC_naiveTCD4_unstim	GO:0005131	17.9972	0.000163125	0.0440318		TYK2	SLE	NaiveT_unsti	immune	1	5
growth hormone receptor binding	NK	GO:0005131	14.2864	0.0139181	0.0139181	TYK2		SLE	NK	immune	1	5
growth hormone receptor binding	SGBS_Diff	GO:0005131	45.8279	0.00556829	0.00927961		TYK2	SLE	Adipo_SGBS	metabolic	1	5
growth hormone receptor binding	NaiveT	GO:0005131	35.5692	7.36125e-05	0.0130036		TYK2	SLE	NaiveT	immune	1	5
growth hormone receptor binding	Human_Hepatocytes	GO:0005131	78.4868	0.00346443	0.00346443		TYK2	IBD	Hepatocytes	metabolic	1	5
growth hormone receptor binding	Human_Hepatocytes	GO:0005131	63.9107	0.00173234	0.00173234		TYK2	T1D	Hepatocytes	metabolic	1	5
growth hormone receptor binding	iPSC_NPC	GO:0005131	25.0266	0.00556829	0.00927961		TYK2	SLE	NPC_iPSC	neural	1	5
growth hormone receptor binding	Seale_Adipocytes_Diff	GO:0005131	37.5945	0.00346443	0.00346443		TYK2	SLE	Adipocytes	metabolic	1	5
growth hormone receptor binding	TFH	GO:0005131	23.525	4.78532e-05	0.000388646		TYK2	SLE	TFH	immune	1	5
growth hormone receptor binding	Seale_Adipocytes_PreDiff	GO:0005131	63.0106	0.00346443	0.00346443		TYK2	T1D	PreAdipocytes	metabolic	1	5
growth hormone receptor binding	NaiveB	GO:0005131	29.4062	0.0194835	0.0417385		TYK2	SLE	NaiveB	immune	1	5
hepatic immune response	PHSM_myotubes	GO:0002384	194.763	0.000422029	0.000422029		IL6R	JIA	Myotubes	metabolic	1	5
hepatic immune response	hFOB_Diff	GO:0002384	133.16	0.000928224	0.000928224		IL6R	RA	hFOB_Diff	metabolic	1	5
hepatic immune response	klaus_pancreas_cells_Alpha	GO:0002384	336.071	0.000464112	0.000464112	IL6R		RA	Panc_Alpha(sc)	metabolic	1	5
hepatic immune response	PBMC_naiveTCD4_8hr	GO:0002384	294.062	0.000928224	0.000928224		IL6R	JIA	NaiveT_8h	immune	1	5
hepatic immune response	hFOB_Diff	GO:0002384	641.591	0.000464112	0.000928224		IL6R	ECZ	hFOB_Diff	metabolic	1	5
hepatic immune response	Seale_Adipocytes_PreDiff	GO:0002384	641.591	0.000422029	0.000844058		IL6R	AS	PreAdipocytes	metabolic	1	5
hepatic immune response	hFOB_Diff	GO:0002384	106.932	0.000464112	0.000928224		IL6R	ALG	hFOB_Diff	metabolic	1	5
hepatic immune response	PBMC_naiveTCD4_8hr	GO:0002384	55.1367	0.00232056	0.00232056		IL6R	ALG	NaiveT_8h	immune	1	5
hepatic immune response	PHSM_myotubes	GO:0002384	189.769	0.000422029	0.000422029		IL6R	AS	Myotubes	metabolic	1	5
hepatic immune response	klaus_pancreas_cells_Alpha	GO:0002384	1233.5	0.000422029	0.000422029	IL6R		AS	Panc_Alpha(sc)	metabolic	1	5
hepatic immune response	Seale_Adipocytes_PreDiff	GO:0002384	336.071	0.000464112	0.000464112		IL6R	ECZ	PreAdipocytes	metabolic	1	5
hepatic immune response	Seale_Adipocytes_Diff	GO:0002384	588.125	0.000928224	0.000928224		IL6R	ECZ	Adipocytes	metabolic	1	5
hepatic immune response	hMSC_Adipocyte	GO:0002384	504.107	0.000928224	0.000928224		IL6R	JIA	Adipo_hMSC	metabolic	1	5
hepatic immune response	Seale_Adipocytes_PreDiff	GO:0002384	130.694	0.000464112	0.000928224		IL6R	RA	PreAdipocytes	metabolic	1	5
interleukin-11-mediated signaling pathway	HMC3_activated	GO:0038154	105.219	0.00361297	0.00361297	STAT3		IBD	Microglia_act	neural	1	5
interleukin-11-mediated signaling pathway	PBMC_naiveTCD4_24hr	GO:0038154	89.7091	0.0084383	0.0084383	STAT3		IBD	NaiveT_24h	immune	1	5
interleukin-11-mediated signaling pathway	Th1	GO:0038154	29.7158	1.1505e-05	0.0324648		STAT3	MS	Th1	immune	1	5
interleukin-11-mediated signaling pathway	Human_Hepatocytes	GO:0038154	79.3754	0.00361297	0.00361297		STAT3	IBD	Hepatocytes	metabolic	1	5
interleukin-11-mediated signaling pathway	PBMC_naiveTCD4_24hr	GO:0038154	82.2618	0.00361297	0.00361297		IL6ST	RA	NaiveT_24h	immune	1	5
interleukin-11-mediated signaling pathway	Human_Hepatocytes	GO:0038154	235.25	0.00927961	0.0154638		IL6ST	JIA	Hepatocytes	metabolic	1	5
interleukin-11-mediated signaling pathway	PBMC_naiveTCD4_24hr	GO:0038154	61.3696	0.00464046	0.00464046		IL6ST	CRO	NaiveT_24h	immune	1	5
interleukin-11-mediated signaling pathway	Astrocyte	GO:0038154	113.11	0.00361297	0.00361297		STAT3	IBD	Astrocytes	neural	1	5
interleukin-11-mediated signaling pathway	PHSM_myotubes	GO:0038154	25.6636	0.00927961	0.00927961		IL6ST	CRO	Myotubes	metabolic	1	5
interleukin-18-mediated signaling pathway	Th1	GO:0035655	23.525	0.00696037	0.0139181	IL18RAP		ALG	Th1	immune	1	5
interleukin-18-mediated signaling pathway	hFOB_Diff	GO:0035655	176.214	0.0126563	0.0126563		IL18R1	CEL	hFOB_Diff	metabolic	1	5
interleukin-18-mediated signaling pathway	PBMC_naiveTCD4_unstim	GO:0035655	37.9435	0.00696037	0.00696037		IL18RAP	IBD	NaiveT_unsti	immune	1	5
interleukin-18-mediated signaling pathway	TR1_activated	GO:0035655	107.261	0.0063293	0.0063293		IL18RAP	CEL	Tr1_act	immune	1	5
interleukin-18-mediated signaling pathway	PBMC_naiveTCD4_8hr	GO:0035655	18.9769	0.0126563	0.0126563		IL18RAP	ALG	NaiveT_8h	immune	1	5
interleukin-18-mediated signaling pathway	Th1	GO:0035655	88.1071	0.0063293	0.0126563	IL18RAP		CEL	Th1	immune	1	5
interleukin-18-mediated signaling pathway	PBMC_naiveTCD4_24hr	GO:0035655	36.2794	0.00696037	0.0126563		IL18RAP	ALG	NaiveT_24h	immune	1	5
interleukin-18-mediated signaling pathway	Th2	GO:0035655	22.6202	0.0139181	0.0347821		IL18RAP	ALG	Th2	immune	1	5
interleukin-18-mediated signaling pathway	TR1	GO:0035655	112.136	0.0063293	0.0126563		IL18RAP	CEL	Tr1	immune	1	5
interleukin-18-mediated signaling pathway	PBMC_naiveTCD4_24hr	GO:0035655	129.842	0.0126563	0.0126563		IL18R1	CEL	NaiveT_24h	immune	1	5
interleukin-18-mediated signaling pathway	NaiveB	GO:0035655	13.6688	0.0330307	0.0330307		IL18RAP	SLE	NaiveB	immune	1	5
interleukin-18-mediated signaling pathway	PHSM_myotubes	GO:0035655	28.3484	0.00903083	0.00903083	PDGFB		CRO	Myotubes	metabolic	1	5
interleukin-18-mediated signaling pathway	PBMC_naiveTCD4_24hr	GO:0035655	74.7576	0.0063293	0.0126563		IL18RAP	IBD	NaiveT_24h	immune	1	5
interleukin-18-mediated signaling pathway	PBMC_naiveTCD4_24hr	GO:0035655	26.2447	0.0126563	0.0126563		IL18R1	SLE	NaiveT_24h	immune	1	5
interleukin-33-mediated signaling pathway	hMSC_BMP2	GO:0038172	32.0068	0.00808306	0.0161625		IL1RL1	ALG	Osteo_BMP2_3D_hMSC	metabolic	1	5
interleukin-33-mediated signaling pathway	Treg	GO:0038172	100.991	8.94171e-06	0.0101145		IL1RL1	CEL	Treg	immune	1	5
interleukin-33-mediated signaling pathway	SGBS_Diff	GO:0038172	34.0693	0.00505816	0.00505816	IL1RL1		ALG	Adipo_SGBS	metabolic	1	5
interleukin-33-mediated signaling pathway	Treg	GO:0038172	21.9205	2.30051e-05	0.0194835		IL1RL1	ALG	Treg	immune	1	5
interleukin-33-mediated signaling pathway	NK	GO:0038172	36.724	0.00505816	0.00974405	IL1RL1		CEL	NK	immune	1	5
interleukin-33-mediated signaling pathway	CD1cPluscDC	GO:0038172	24.3772	0.0269315	0.0403882	IRAK1		RA	cDC_CD1c	immune	1	5
interleukin-33-mediated signaling pathway	PBMC_naiveTCD4_8hr	GO:0038172	8.09875	7.06868e-05	0.000128999		IL1RL1	SLE	NaiveT_8h	immune	1	5
interleukin-33-mediated signaling pathway	pDC	GO:0038172	16.3454	0.0252774	0.0471677	IRAK1		RA	pDC	immune	1	5
interleukin-33-mediated signaling pathway	hMSC_BMP2	GO:0038172	43.5038	0.0101145	0.0194835		IL1RL1	SLE	Osteo_BMP2_3D_hMSC	metabolic	1	5
interleukin-33-mediated signaling pathway	Th17_activated	GO:0038172	134.655	0.00505816	0.0168546	IL1RL1		CEL	Th17_act	immune	1	5
interleukin-33-mediated signaling pathway	Th17	GO:0038172	84.0179	0.0118136	0.0324648		IL1RL1	CEL	Th17	immune	1	5
interleukin-33-mediated signaling pathway	NK	GO:0038172	74.4145	0.00505816	0.0168546	TRAF6		ECZ	NK	immune	1	5
interleukin-6 binding	PBMC_naiveTCD4_24hr	GO:0019981	156.833	0.000928224	0.000928224		IL6ST	RA	NaiveT_24h	immune	1	5
interleukin-6 binding	Seale_Adipocytes_Diff	GO:0019981	942.583	0.00018068	0.000602268		IL6R	ECZ	Adipocytes	metabolic	1	5
interleukin-6 binding	hFOB_Diff	GO:0019981	188.517	0.00018068	0.00018068		IL6R	RA	hFOB_Diff	metabolic	1	5
interleukin-6 binding	PBMC_naiveTCD4_8hr	GO:0019981	491.783	0.00018068	0.000903402		IL6R	ECZ	NaiveT_8h	immune	1	5
interleukin-6 binding	PHSM_myotubes	GO:0019981	251.356	0.00018068	0.00018068		IL6R	AS	Myotubes	metabolic	1	5
interleukin-6 binding	hFOB_Diff	GO:0019981	942.583	0.00018068	0.00018068		IL6R	ECZ	hFOB_Diff	metabolic	1	5
interleukin-6 binding	PBMC_naiveTCD4_8hr	GO:0019981	47.6397	0.00220295	0.00220295		IL6R	ALG	NaiveT_8h	immune	1	5
interleukin-6 binding	Seale_Adipocytes_PreDiff	GO:0019981	174.015	0.00018068	0.000361361		IL6R	RA	PreAdipocytes	metabolic	1	5
interleukin-6 binding	hFOB_Diff	GO:0019981	141.387	0.00018068	0.00018068		IL6R	ALG	hFOB_Diff	metabolic	1	5
interleukin-6 binding	PHSM_myotubes	GO:0019981	209.463	0.00018068	0.00018068		IL6R	ECZ	Myotubes	metabolic	1	5
interleukin-6 receptor activity	Seale_Adipocytes_Diff	GO:0004915	942.583	0.00018068	0.000602268		IL6R	ECZ	Adipocytes	metabolic	1	5
interleukin-6 receptor activity	PBMC_naiveTCD4_8hr	GO:0004915	47.6397	0.00220295	0.00220295		IL6R	ALG	NaiveT_8h	immune	1	5
interleukin-6 receptor activity	PBMC_naiveTCD4_8hr	GO:0004915	491.783	0.00018068	0.000903402		IL6R	ECZ	NaiveT_8h	immune	1	5
interleukin-6 receptor activity	Seale_Adipocytes_PreDiff	GO:0004915	174.015	0.00018068	0.000361361		IL6R	RA	PreAdipocytes	metabolic	1	5
interleukin-6 receptor activity	hFOB_Diff	GO:0004915	942.583	0.00018068	0.00018068		IL6R	ECZ	hFOB_Diff	metabolic	1	5
interleukin-6 receptor activity	PHSM_myotubes	GO:0004915	209.463	0.00018068	0.00018068		IL6R	ECZ	Myotubes	metabolic	1	5
interleukin-6 receptor activity	PHSM_myotubes	GO:0004915	251.356	0.00018068	0.00018068		IL6R	AS	Myotubes	metabolic	1	5
interleukin-6 receptor activity	PBMC_naiveTCD4_24hr	GO:0004915	156.833	0.000928224	0.000928224		IL6ST	RA	NaiveT_24h	immune	1	5
interleukin-6 receptor activity	hFOB_Diff	GO:0004915	141.387	0.00018068	0.00018068		IL6R	ALG	hFOB_Diff	metabolic	1	5
interleukin-6 receptor activity	hFOB_Diff	GO:0004915	188.517	0.00018068	0.00018068		IL6R	RA	hFOB_Diff	metabolic	1	5
intracellular receptor signaling pathway	PBMC_naiveTCD4_24hr	GO:0030522	148.829	0.00541913	0.00541913	STAT3		IBD	NaiveT_24h	immune	1	5
intracellular receptor signaling pathway	PBMC_naiveTCD4_24hr	GO:0030522	1131.1	0.00108402	0.00216791	STAT3		ECZ	NaiveT_24h	immune	1	5
intracellular receptor signaling pathway	HMC3_activated	GO:0030522	62.1484	0.00541913	0.00541913	STAT3		ALG	Microglia_act	neural	1	5
intracellular receptor signaling pathway	Astrocyte	GO:0030522	201.982	0.00278441	0.00278441		STAT3	PSO	Astrocytes	neural	1	5
intracellular receptor signaling pathway	Seale_Adipocytes_Diff	GO:0030522	76.4257	0.00541913	0.00556829		STAT3	MS	Adipocytes	metabolic	1	5
intracellular receptor signaling pathway	Astrocyte	GO:0030522	85.25	0.0264245	0.0264245		STAT3	IBD	Astrocytes	neural	1	5
intracellular receptor signaling pathway	PBMC_naiveTCD4_8hr	GO:0030522	23.8199	0.0264245	0.0440318		RORA	ALG	NaiveT_8h	immune	1	5
intracellular receptor signaling pathway	Seale_Adipocytes_Diff	GO:0030522	137.939	0.00216791	0.00216791		STAT3	PSO	Adipocytes	metabolic	1	5
intracellular receptor signaling pathway	HEPG2	GO:0030522	113.11	0.00758634	0.0101145		STAT3	ALG	HEPG2	metabolic	1	5
intracellular receptor signaling pathway	GCB	GO:0030522	43.1718	0.00361297	0.00541913		STAT3	ALG	GCB	immune	1	5
intracellular receptor signaling pathway	Th1	GO:0030522	50.0487	0.00758634	0.0198643		STAT3	MS	Th1	immune	1	5
intracellular receptor signaling pathway	Human_Hepatocytes	GO:0030522	99.2193	0.00216791	0.00216791		STAT3	IBD	Hepatocytes	metabolic	1	5
intracellular receptor signaling pathway	pDC	GO:0030522	87.0077	0.0101145	0.0101145	STAT3		ECZ	pDC	immune	1	5
late endosome	TR1_activated	GO:0005770	2.12429	0.000115001	0.000115001		CLN3	T1D	Tr1_act	immune	1	5
late endosome	Th2_activated	GO:0005770	4.86181	0.00109433	0.0025622	MAPK1		CRO	Th2_act	immune	1	5
late endosome	Th17_activated	GO:0005770	2.0586	0.0248186	0.0432944	RAB14		ALG	Th17_act	immune	1	5
leukocyte migration	Monocyte	GO:0050900	157.097	0.0433275	0.0433275	ICAM1		AS	Monocytes	immune	1	5
leukocyte migration	Th2	GO:0050900	83.1691	0.0433275	0.0433275		ICAM1	AS	Th2	immune	1	5
leukocyte migration	Th1	GO:0050900	74.4145	0.0433275	0.0433275	ICAM1		AS	Th1	immune	1	5
leukocyte migration	Th17	GO:0050900	100.991	0.0433275	0.0433275	ICAM1		AS	Th17	immune	1	5
leukocyte migration	Th2_activated	GO:0050900	8.32743	7.53468e-05	7.53468e-05	ICAM1		SLE	Th2_act	immune	1	5
leukocyte migration	pDC	GO:0050900	28.2775	0.0433275	0.0433275	ICAM1		AS	pDC	immune	1	5
leukocyte migration	hTM	GO:0050900	17.4552	0.0433275	0.0433275	ICAM1		SLE	hTM	other	1	5
leukocyte migration	hTM	GO:0050900	18.362	0.0433275	0.0433275	ICAM1		T1D	hTM	other	1	5
leukocyte migration	Th17	GO:0050900	36.2532	0.0216727	0.0433275	ICAM1		IBD	Th17	immune	1	5
leukocyte migration	SGBS_Undiff	GO:0050900	201.982	0.0433275	0.0433275	ICAM1		AS	PreAdipo_SGBS	metabolic	1	5
leukocyte migration	CD1cPluscDC	GO:0050900	32.8808	0.0433275	0.0433275	ICAM1		AS	cDC_CD1c	immune	1	5
leukocyte migration	TFH	GO:0050900	6.27333	0.0120934	0.0120934		ICAM1	SLE	TFH	immune	1	5
leukocyte migration	Treg	GO:0050900	28.8546	0.0433275	0.0433275		ICAM1	IBD	Treg	immune	1	5
leukocyte migration	Seale_Adipocytes_PreDiff	GO:0050900	17.4552	0.0433275	0.0433275		ICAM1	T1D	PreAdipocytes	metabolic	1	5
leukocyte migration	Th17	GO:0050900	45.6089	0.0433275	0.0433275	ICAM1		PSO	Th17	immune	1	5
leukocyte migration	NaiveT	GO:0050900	25.2478	0.0433275	0.0433275		ICAM1	PSO	NaiveT	immune	1	5
leukocyte migration	TFH	GO:0050900	23.1783	0.0433275	0.0433275		ICAM1	PSO	TFH	immune	1	5
leukocyte migration	SGBS_Diff	GO:0050900	15.8862	0.0433275	0.0433275		ICAM1	T1D	Adipo_SGBS	metabolic	1	5
leukocyte migration	TFH	GO:0050900	108.76	0.0433275	0.0433275		ICAM1	AS	TFH	immune	1	5
leukocyte migration	hFOB_Diff	GO:0050900	25.4324	0.0487018	0.0487018	ICAM1		IBD	hFOB_Diff	metabolic	1	5
leukocyte migration	TR1	GO:0050900	117.823	0.0433275	0.0433275		ICAM1	AS	Tr1	immune	1	5
leukocyte tethering or rolling	PBMC_naiveTCD4_8hr	GO:0050901	52.3246	0.0441517	0.0441517		ITGA4	AS	NaiveT_8h	immune	1	5
leukocyte tethering or rolling	Th17_activated	GO:0050901	8.08419	0.000535408	0.000936217		ITGB7	T1D	Th17_act	immune	1	5
leukocyte tethering or rolling	NaiveT	GO:0050901	4.85318	0.000860925	0.0436484	SPN		SLE	NaiveT	immune	1	5
leukocyte tethering or rolling	Th17	GO:0050901	9.33532	0.000535408	0.000535408		ITGA4	MS	Th17	immune	1	5
leukocyte tethering or rolling	NaiveT	GO:0050901	62.1354	0.0441517	0.0441517		ITGA4	AS	NaiveT	immune	1	5
leukocyte tethering or rolling	Th17	GO:0050901	7.46825	0.000535408	0.000535408	ITGB7		T1D	Th17	immune	1	5
leukocyte tethering or rolling	TR1_activated	GO:0050901	87.1296	0.000107252	0.000107252	ITGA4		AS	Tr1_act	immune	1	5
leukocyte tethering or rolling	Th1	GO:0050901	55.2315	0.0441517	0.0441517	ITGA4		AS	Th1	immune	1	5
leukocyte tethering or rolling	PBMC_naiveTCD4_24hr	GO:0050901	99.4167	0.0441517	0.0441517		ITGA4	AS	NaiveT_24h	immune	1	5
leukocyte tethering or rolling	PBMC_naiveTCD4_unstim	GO:0050901	45.1894	0.0441517	0.0441517		ITGA4	AS	NaiveT_unsti	immune	1	5
leukocyte tethering or rolling	PBMC_naiveTCD4_8hr	GO:0050901	19.8833	0.0441517	0.0441517		ITGA4	CEL	NaiveT_8h	immune	1	5
leukocyte tethering or rolling	TR1	GO:0050901	71.2879	0.000107252	0.000107252		ITGA4	AS	Tr1	immune	1	5
lipid phosphorylation	Th17	GO:0046834	32.2484	2.48279e-15	0.0303669	DGKA		RA	Th17	immune	1	5
lipid phosphorylation	TFH	GO:0046834	17.822	0.033394	0.033394	DGKA		RA	TFH	immune	1	5
lipid phosphorylation	Th2	GO:0046834	9.47222	2.01649e-12	0.00159437		DGKQ	SLE	Th2	immune	1	5
lipid phosphorylation	hESC	GO:0046834	25.2957	0.033394	0.033394		DGKA	T1D	hESC	other	1	5
lipid phosphorylation	NaiveT	GO:0046834	20.8186	0.0303669	0.0303669	DGKA		RA	NaiveT	immune	1	5
lipid phosphorylation	Th2_activated	GO:0046834	9.86149	2.01649e-12	3.78048e-11		DGKQ	SLE	Th2_act	immune	1	5
lipid phosphorylation	Treg	GO:0046834	29.369	0.0303669	0.0303669	DGKA		RA	Treg	immune	1	5
lipid phosphorylation	Th17	GO:0046834	27.688	0.000997173	0.000997173	DGKA		VIT	Th17	immune	1	5
lipid phosphorylation	GCB	GO:0046834	9.59852	2.16113e-11	0.00159437		DGKQ	SLE	GCB	immune	1	5
lipid phosphorylation	hTM	GO:0046834	24.1282	0.033394	0.033394	DGKA		T1D	hTM	other	1	5
lipid phosphorylation	Treg	GO:0046834	9.99846	8.78104e-08	0.00120499		DGKQ	SLE	Treg	immune	1	5
lipid phosphorylation	TFH	GO:0046834	7.82488	8.76392e-06	0.027378	DGKQ		SLE	TFH	immune	1	5
lipid phosphorylation	hESC_HypothalamicNeuron	GO:0046834	27.5146	0.033394	0.033394		DGKA	T1D	HNs_hESC	neural	1	5
lipid phosphorylation	NaiveT	GO:0046834	8.08864	1.61304e-08	0.00159437		DGKQ	SLE	NaiveT	immune	1	5
lipid phosphorylation	SGBS_Undiff	GO:0046834	37.3413	0.033394	0.033394		DGKA	RA	PreAdipo_SGBS	metabolic	1	5
lipid phosphorylation	Th17	GO:0046834	16.2838	3.39621e-08	3.39621e-08	DGKA		T1D	Th17	immune	1	5
lipid phosphorylation	Th17	GO:0046834	13.3313	3.32494e-06	3.32494e-06	DGKA		ALG	Th17	immune	1	5
lysosomal membrane	Astrocyte	GO:0005765	2.82775	0.0416898	0.0416898		ATP6V0A1	IBD	Astrocytes	neural	1	5
mitotic G1 DNA damage checkpoint signaling	Th1	GO:0031571	19.5017	0.0259716	0.0259716		CDK2	ALG	Th1	immune	1	5
mitotic G1 DNA damage checkpoint signaling	hESC	GO:0031571	48.1319	0.0406148	0.0406148	CDK2		RA	hESC	other	1	5
mitotic G1 DNA damage checkpoint signaling	Monocyte	GO:0031571	34.8031	0.0129897	0.0129897		CDK2	ALG	Monocytes	immune	1	5
mitotic G1 DNA damage checkpoint signaling	Astrocyte	GO:0031571	36.4871	0.0270829	0.0406148	CDK2		T1D	Astrocytes	neural	1	5
mitotic G1 DNA damage checkpoint signaling	iPSC_NPC	GO:0031571	12.2331	0.0379553	0.0379553	CDK2		ALG	NPC_iPSC	neural	1	5
mitotic G1 DNA damage checkpoint signaling	Treg	GO:0031571	32.7855	0.0259716	0.0259716		CDK2	VIT	Treg	immune	1	5
mitotic G1 DNA damage checkpoint signaling	SGBS_Diff	GO:0031571	25.418	0.0162536	0.0162536		CDK2	T1D	Adipo_SGBS	metabolic	1	5
mitotic G1 DNA damage checkpoint signaling	klaus_pancreas_cells_Alpha	GO:0031571	41.6163	0.0259716	0.0259716	CDK2		T1D	Panc_Alpha(sc)	metabolic	1	5
mitotic G1 DNA damage checkpoint signaling	Th1_activated	GO:0031571	14.5515	0.000865273	0.000865273		CDK2	T1D	Th1_act	immune	1	5
mitotic G1 DNA damage checkpoint signaling	Th1_activated	GO:0031571	20.1982	0.0406148	0.0406148		CDK2	ALG	Th1_act	immune	1	5
mitotic G1 DNA damage checkpoint signaling	hESC_HypothalamicNPC	GO:0031571	59.5316	0.0406148	0.0406148		CDK2	ALG	NPC_hESC	neural	1	5
mitotic G1 DNA damage checkpoint signaling	SGBS_Diff	GO:0031571	21.5602	0.0259716	0.0259716		CDK2	ALG	Adipo_SGBS	metabolic	1	5
mitotic G1 DNA damage checkpoint signaling	PBMC_naiveTCD4_8hr	GO:0031571	12.6915	0.0259716	0.0259716		CDK2	ALG	NaiveT_8h	immune	1	5
mitotic G1 DNA damage checkpoint signaling	Monocyte	GO:0031571	30.1627	0.0162536	0.0162536		CDK2	T1D	Monocytes	immune	1	5
mitotic G1 DNA damage checkpoint signaling	hESC_HypothalamicNPC	GO:0031571	35.9079	0.0406148	0.0406148		CDK2	T1D	NPC_hESC	neural	1	5
mitotic G1 DNA damage checkpoint signaling	Th1_activated	GO:0031571	33.1389	0.000220579	0.000330746		CDK2	RA	Th1_act	immune	1	5
mitotic G1 DNA damage checkpoint signaling	hESC_HypothalamicNeuron	GO:0031571	49.1783	0.0406148	0.0406148		CDK2	VIT	HNs_hESC	neural	1	5
mitotic G1 DNA damage checkpoint signaling	iPSC_NPC	GO:0031571	17.6214	0.0189845	0.0379553	CDK2		VIT	NPC_iPSC	neural	1	5
mitotic G1 DNA damage checkpoint signaling	Th1	GO:0031571	31.862	0.0259716	0.0406148		CDK2	VIT	Th1	immune	1	5
mitotic G1 DNA damage checkpoint signaling	iPSC_NPC	GO:0031571	16.1586	0.0406148	0.0406148	CDK2		T1D	NPC_iPSC	neural	1	5
mitotic G1 DNA damage checkpoint signaling	Th1	GO:0031571	20.0195	0.0162536	0.0406148		CDK2	T1D	Th1	immune	1	5
mitotic G1 DNA damage checkpoint signaling	Th1	GO:0031571	41.8926	0.0259716	0.0406148		CDK2	RA	Th1	immune	1	5
mitotic G1 DNA damage checkpoint signaling	Monocyte	GO:0031571	58.0051	0.0270829	0.0270829		CDK2	VIT	Monocytes	immune	1	5
mitotic G1 DNA damage checkpoint signaling	Treg	GO:0031571	17.5364	0.0259716	0.0406148		CDK2	ALG	Treg	immune	1	5
mitotic G1 DNA damage checkpoint signaling	iPSC_NPC	GO:0031571	24.8593	0.0162536	0.0162536	CDK2		RA	NPC_iPSC	neural	1	5
mitotic G1 DNA damage checkpoint signaling	SGBS_Diff	GO:0031571	48.1319	0.0259716	0.0406148		CDK2	VIT	Adipo_SGBS	metabolic	1	5
mitotic G1 DNA damage checkpoint signaling	hESC_HypothalamicNPC	GO:0031571	102.827	0.0259716	0.0259716		CDK2	RA	NPC_hESC	neural	1	5
mitotic G1 DNA damage checkpoint signaling	Th1	GO:0031571	133.071	0.0081287	0.0406148		CDK2	HT	Th1	immune	1	5
mitotic G1 DNA damage checkpoint signaling	Th1_activated	GO:0031571	30.989	0.0406148	0.0406148		CDK2	VIT	Th1_act	immune	1	5
mitotic G1 DNA damage checkpoint signaling	hESC_HypothalamicNeuron	GO:0031571	282.775	0.0162536	0.0406148		CDK2	HT	HNs_hESC	neural	1	5
mitotic G1 DNA damage checkpoint signaling	hESC_HypothalamicNeuron	GO:0031571	24.5137	0.0259716	0.0259716		CDK2	ALG	HNs_hESC	neural	1	5
mitotic G1 DNA damage checkpoint signaling	hESC	GO:0031571	30.6848	0.0417385	0.0417385	CDK2		VIT	hESC	other	1	5
mitotic G1 DNA damage checkpoint signaling	Treg	GO:0031571	18.2435	0.0162536	0.0162536		CDK2	T1D	Treg	immune	1	5
mitotic G1 DNA damage checkpoint signaling	Treg	GO:0031571	119.063	0.0081287	0.0162536		CDK2	HT	Treg	immune	1	5
mitotic G1 DNA damage checkpoint signaling	PBMC_naiveTCD4_8hr	GO:0031571	26.6141	0.0270829	0.0406148		CDK2	RA	NaiveT_8h	immune	1	5
mitotic G1 DNA damage checkpoint signaling	hMSC_Adipocyte	GO:0031571	188.517	0.0162536	0.0162536		CDK2	HT	Adipo_hMSC	metabolic	1	5
mitotic G1 DNA damage checkpoint signaling	Th1_activated	GO:0031571	133.071	0.0081287	0.0406148		CDK2	HT	Th1_act	immune	1	5
mitotic G1 DNA damage checkpoint signaling	hMSC	GO:0031571	34.8031	0.0081287	0.0270829		CDK2	T1D	hMSC	other	1	5
mitotic G1 DNA damage checkpoint signaling	iPSC_NPC	GO:0031571	119.063	0.0406148	0.0406148	CDK2		HT	NPC_iPSC	neural	1	5
mitotic G1 DNA damage checkpoint signaling	SGBS_Diff	GO:0031571	48.1319	0.0162536	0.0162536		CDK2	RA	Adipo_SGBS	metabolic	1	5
mitotic G1 DNA damage checkpoint signaling	Monocyte	GO:0031571	54.2273	0.0432731	0.0432731		CDK2	RA	Monocytes	immune	1	5
nBAF complex	HMC3_activated	GO:0071565	22.4425	0.0238358	0.0238358	SMARCC2		T1D	Microglia_act	neural	1	5
nBAF complex	Th1_activated	GO:0071565	19.2827	0.000187027	0.000187027		SMARCC2	VIT	Th1_act	immune	1	5
nBAF complex	GCB	GO:0071565	14.3906	0.0238358	0.0238358		SMARCC2	ALG	GCB	immune	1	5
nBAF complex	HMC3	GO:0071565	21.6686	0.0238358	0.0397146	SMARCC2		T1D	Microglia	neural	1	5
nBAF complex	Th1_activated	GO:0071565	12.5562	0.00624619	0.00624619		SMARCC2	ALG	Th1_act	immune	1	5
nBAF complex	Monocyte	GO:0071565	58.3264	0.0255153	0.0255153		SMARCC2	PSO	Monocytes	immune	1	5
nBAF complex	SGBS_Undiff	GO:0071565	64.1591	5.42148e-05	0.0255153		SMARCC2	PSO	PreAdipo_SGBS	metabolic	1	5
nBAF complex	SGBS_Undiff	GO:0071565	43.8411	0.0238358	0.0238358		SMARCC2	RA	PreAdipo_SGBS	metabolic	1	5
nBAF complex	HMC3	GO:0071565	27.6157	0.0190501	0.0190501	SMARCC2		RA	Microglia	neural	1	5
nBAF complex	Monocyte	GO:0071565	57.1263	0.0238358	0.0238358		SMARCC2	RA	Monocytes	immune	1	5
nBAF complex	hMSC_Adipocyte	GO:0071565	67.3274	0.0255153	0.0255153		SMARCC2	PSO	Adipo_hMSC	metabolic	1	5
nBAF complex	Monocyte	GO:0071565	25.1356	0.0238358	0.0238358		SMARCC2	T1D	Monocytes	immune	1	5
nBAF complex	SGBS_Diff	GO:0071565	49.3531	0.0255153	0.0255153		SMARCC2	PSO	Adipo_SGBS	metabolic	1	5
nBAF complex	HMC3_activated	GO:0071565	64.1591	0.0255153	0.0255153	SMARCC2		PSO	Microglia_act	neural	1	5
nBAF complex	HMC3	GO:0071565	21.4223	0.0238358	0.0397146	SMARCC2		ALG	Microglia	neural	1	5
nBAF complex	NaiveB	GO:0071565	19.8833	0.038086	0.038086		SMARCC2	VIT	NaiveB	immune	1	5
nBAF complex	Monocyte	GO:0071565	37.2812	0.0190501	0.0190501		SMARCC2	VIT	Monocytes	immune	1	5
nBAF complex	Th17	GO:0071565	9.99846	0.00891383	0.00891383	SMARCC2		ALG	Th17	immune	1	5
nBAF complex	HMC3_activated	GO:0071565	40.9819	0.0238358	0.0238358	SMARCC2		RA	Microglia_act	neural	1	5
nBAF complex	hESC_HypothalamicNPC	GO:0071565	89.7698	0.0238358	0.0238358		SMARCC2	PSO	NPC_hESC	neural	1	5
nBAF complex	HMC3_activated	GO:0071565	20.7161	0.0238358	0.0238358	SMARCC2		ALG	Microglia_act	neural	1	5
nBAF complex	NaiveB	GO:0071565	13.5624	0.0238358	0.0238358		SMARCC2	T1D	NaiveB	immune	1	5
nBAF complex	HEPG2	GO:0071565	37.7033	0.0238358	0.0238358		SMARCC2	ALG	HEPG2	metabolic	1	5
nBAF complex	iPSC_NPC	GO:0071565	28.5631	0.0119214	0.0119214		SMARCC2	PSO	NPC_iPSC	neural	1	5
nBAF complex	Th17_activated	GO:0071565	10.5866	0.00416847	0.00624619	SMARCC2		ALG	Th17_act	immune	1	5
nBAF complex	NaiveT	GO:0071565	33.6637	0.0397146	0.0397146		SMARCC2	PSO	NaiveT	immune	1	5
nBAF complex	GCB	GO:0071565	34.6806	0.0255153	0.0255153		SMARCC2	PSO	GCB	immune	1	5
nBAF complex	klaus_pancreas_cells_Beta	GO:0071565	44.8849	0.0238358	0.0238358	SMARCC2		PSO	Panc_Beta(sc)	metabolic	1	5
nBAF complex	Monocyte	GO:0071565	29.0026	0.0119214	0.0119214		SMARCC2	ALG	Monocytes	immune	1	5
nBAF complex	Astrocyte	GO:0071565	67.3274	0.0238358	0.0238358		SMARCC2	PSO	Astrocytes	neural	1	5
nBAF complex	hFOB_Diff	GO:0071565	49.6096	0.0238358	0.0238358		SMARCC2	PSO	hFOB_Diff	metabolic	1	5
nBAF complex	NaiveT	GO:0071565	17.5441	0.00012407	0.038086		SMARCC2	VIT	NaiveT	immune	1	5
nBAF complex	hMSC_BMP2	GO:0071565	72.5064	0.0238358	0.0238358		SMARCC2	PSO	Osteo_BMP2_3D_hMSC	metabolic	1	5
nBAF complex	Th2_activated	GO:0071565	21.5967	3.40797e-05	0.00031383		SMARCC2	VIT	Th2_act	immune	1	5
negative regulation of epidermal growth factor receptor signaling pathway	TR1_activated	GO:0042059	14.4834	0.0383839	0.0383839		PTPN2	T1D	Tr1_act	immune	1	5
negative regulation of epidermal growth factor receptor signaling pathway	Seale_Adipocytes_Diff	GO:0042059	134.655	0.0328606	0.0328606		PTPN2	JIA	Adipocytes	metabolic	1	5
negative regulation of epidermal growth factor receptor signaling pathway	PBMC_naiveTCD4_8hr	GO:0042059	59.8466	0.0328606	0.0328606		PTPN2	JIA	NaiveT_8h	immune	1	5
negative regulation of epidermal growth factor receptor signaling pathway	hMSC_BMP2	GO:0042059	146.896	0.0328606	0.0328606		PTPN2	CEL	Osteo_BMP2_3D_hMSC	metabolic	1	5
negative regulation of epidermal growth factor receptor signaling pathway	PBMC_naiveTCD4_8hr	GO:0042059	31.0742	0.0328606	0.0328606		PTPN2	CEL	NaiveT_8h	immune	1	5
negative regulation of epidermal growth factor receptor signaling pathway	Treg_activated	GO:0042059	179.54	0.0164361	0.0328606	PTPN2		JIA	Treg_act	immune	1	5
negative regulation of epidermal growth factor receptor signaling pathway	Th17_activated	GO:0042059	124.297	0.0328606	0.0328606	PTPN2		JIA	Th17_act	immune	1	5
negative regulation of epidermal growth factor receptor signaling pathway	Th1	GO:0042059	32.9767	0.0328606	0.0328606		PTPN2	IBD	Th1	immune	1	5
negative regulation of epidermal growth factor receptor signaling pathway	HMC3	GO:0042059	13.731	0.0383839	0.0383839	PTPN2		T1D	Microglia	neural	1	5
negative regulation of epidermal growth factor receptor signaling pathway	Seale_Adipocytes_Diff	GO:0042059	17.053	0.0383839	0.0383839		PTPN2	T1D	Adipocytes	metabolic	1	5
negative regulation of intrinsic apoptotic signaling pathway in response to hydrogen peroxide	NaiveT	GO:1903751	52.6324	0.00865977	0.00865977		PARK7	VIT	NaiveT	immune	1	5
negative regulation of intrinsic apoptotic signaling pathway in response to hydrogen peroxide	Th17_activated	GO:1903751	106.518	0.00346443	0.0121228		PARK7	IBD	Th17_act	immune	1	5
negative regulation of intrinsic apoptotic signaling pathway in response to hydrogen peroxide	iPSC_NPC	GO:1903751	209.463	0.00216791	0.00361297	PARK7		CEL	NPC_iPSC	neural	1	5
negative regulation of intrinsic apoptotic signaling pathway in response to hydrogen peroxide	NK	GO:1903751	31.0677	0.00865977	0.0121228		PARK7	RA	NK	immune	1	5
negative regulation of intrinsic apoptotic signaling pathway in response to hydrogen peroxide	NaiveT	GO:1903751	40.1099	0.00541913	0.00541913		PARK7	ALG	NaiveT	immune	1	5
negative regulation of intrinsic apoptotic signaling pathway in response to hydrogen peroxide	TR1_activated	GO:1903751	78.4868	0.00577361	0.0259716	PARK7		VIT	Tr1_act	immune	1	5
negative regulation of intrinsic apoptotic signaling pathway in response to hydrogen peroxide	SGBS_Undiff	GO:1903751	90.4808	0.00556829	0.0194835		PARK7	IBD	PreAdipo_SGBS	metabolic	1	5
negative regulation of intrinsic apoptotic signaling pathway in response to hydrogen peroxide	iPSC_NPC	GO:1903751	57.1263	0.00541913	0.00541913	PARK7		VIT	NPC_iPSC	neural	1	5
negative regulation of intrinsic apoptotic signaling pathway in response to hydrogen peroxide	TR1_activated	GO:1903751	49.1621	0.00865977	0.0317407	PARK7		ALG	Tr1_act	immune	1	5
negative regulation of RNA splicing	Monocyte	GO:0033119	58.0051	0.0135446	0.0135446		RPS26	ALG	Monocytes	immune	1	5
negative regulation of RNA splicing	SGBS_Undiff	GO:0033119	43.3372	0.0189603	0.0189603		RPS26	T1D	PreAdipo_SGBS	metabolic	1	5
negative regulation of RNA splicing	hMSC_Adipocyte	GO:0033119	42.8447	0.0135446	0.0135446		RPS26	ALG	Adipo_hMSC	metabolic	1	5
negative regulation of RNA splicing	iPSC_NPC	GO:0033119	26.931	0.0189603	0.0189603		RPS26	T1D	NPC_iPSC	neural	1	5
negative regulation of RNA splicing	HEPG2	GO:0033119	75.4067	0.00903083	0.00903083		RPS26	ALG	HEPG2	metabolic	1	5
negative regulation of RNA splicing	hMSC_BMP2	GO:0033119	51.6484	0.0135446	0.0135446		RPS26	ALG	Osteo_BMP2_3D_hMSC	metabolic	1	5
negative regulation of RNA splicing	hFOB_Diff	GO:0033119	47.1292	0.0135446	0.0135446		RPS26	ALG	hFOB_Diff	metabolic	1	5
negative regulation of RNA splicing	hMSC_BMP2	GO:0033119	121.624	0.0135446	0.0135446		RPS26	VIT	Osteo_BMP2_3D_hMSC	metabolic	1	5
negative regulation of RNA splicing	hMSC_Adipocyte	GO:0033119	91.9593	0.0135446	0.0135446		RPS26	RA	Adipo_hMSC	metabolic	1	5
negative regulation of RNA splicing	hFOB_Diff	GO:0033119	62.8389	0.00541913	0.00541913		RPS26	RA	hFOB_Diff	metabolic	1	5
negative regulation of RNA splicing	HMC3	GO:0033119	209.463	0.00541913	0.00541913		RPS26	HT	Microglia	neural	1	5
negative regulation of RNA splicing	SGBS_Diff	GO:0033119	80.2199	0.0189603	0.0189603		RPS26	VIT	Adipo_SGBS	metabolic	1	5
negative regulation of RNA splicing	SGBS_Undiff	GO:0033119	71.1384	0.00541913	0.00541913		RPS26	VIT	PreAdipo_SGBS	metabolic	1	5
negative regulation of RNA splicing	Monocyte	GO:0033119	50.2711	0.0135446	0.0135446		RPS26	T1D	Monocytes	immune	1	5
negative regulation of RNA splicing	SGBS_Diff	GO:0033119	42.3633	0.0189603	0.0406148		RPS26	T1D	Adipo_SGBS	metabolic	1	5
negative regulation of secretion	hMSC	GO:0051048	156.974	0.000866203	0.00126603	ERBB3		RA	hMSC	other	1	5
negative regulation of secretion	hFOB_Perm	GO:0051048	234.952	0.00253195	0.00253195		ERBB3	T1D	hFOB_Perm	metabolic	1	5
negative regulation of secretion	hMSC	GO:0051048	93.0943	0.00126603	0.00253195	ERBB3		T1D	hMSC	other	1	5
negative regulation of secretion	Monocyte	GO:0051048	82.2333	0.00253195	0.00253195		ERBB3	ALG	Monocytes	immune	1	5
negative regulation of secretion	SGBS_Undiff	GO:0051048	66.6757	0.00126603	0.00126603		ERBB3	T1D	PreAdipo_SGBS	metabolic	1	5
negative regulation of secretion	TFH	GO:0051048	81.0824	0.00108402	0.00108402		ERBB3	RA	TFH	immune	1	5
negative regulation of secretion	hFOB_Diff	GO:0051048	71.2879	0.00126603	0.00126603		ERBB3	ALG	hFOB_Diff	metabolic	1	5
negative regulation of secretion	hMSC_Adipocyte	GO:0051048	67.589	0.00126603	0.00126603		ERBB3	T1D	Adipo_hMSC	metabolic	1	5
negative regulation of secretion	HMC3_activated	GO:0051048	64.0779	0.00126603	0.00126603	ERBB3		ALG	Microglia_act	neural	1	5
negative regulation of secretion	Th1_activated	GO:0051048	134.655	0.00108402	0.00173234		ERBB3	RA	Th1_act	immune	1	5
negative regulation of secretion	SGBS_Undiff	GO:0051048	102.792	0.00126603	0.00126603		ERBB3	VIT	PreAdipo_SGBS	metabolic	1	5
negative regulation of secretion	hESC	GO:0051048	328.933	0.00126603	0.00126603	ERBB3		HT	hESC	other	1	5
negative regulation of secretion	SGBS_Undiff	GO:0051048	117.476	0.00126603	0.00126603		ERBB3	RA	PreAdipo_SGBS	metabolic	1	5
negative regulation of secretion	HMC3	GO:0051048	80.8852	0.00126603	0.00126603	ERBB3		VIT	Microglia	neural	1	5
negative regulation of secretion	hTM	GO:0051048	171.379	0.000866203	0.00108402		ERBB3	RA	hTM	other	1	5
negative regulation of secretion	hMSC_Adipocyte	GO:0051048	149.125	0.000866203	0.000866203		ERBB3	RA	Adipo_hMSC	metabolic	1	5
negative regulation of secretion	iPSC_NPC	GO:0051048	40.5603	0.00278441	0.00278441		ERBB3	ALG	NPC_iPSC	neural	1	5
negative regulation of secretion	SGBS_Diff	GO:0051048	66.6757	0.00126603	0.00126603		ERBB3	T1D	Adipo_SGBS	metabolic	1	5
negative regulation of secretion	HMC3	GO:0051048	64.0779	0.00126603	0.00126603	ERBB3		T1D	Microglia	neural	1	5
negative regulation of secretion	hMSC	GO:0051048	137.056	0.00126603	0.00126603	ERBB3		VIT	hMSC	other	1	5
negative regulation of secretion	NaiveB	GO:0051048	67.589	0.00126603	0.00126603		ERBB3	RA	NaiveB	immune	1	5
negative regulation of secretion	TFH	GO:0051048	50.866	0.00126603	0.00126603		ERBB3	VIT	TFH	immune	1	5
negative regulation of secretion	SGBS_Undiff	GO:0051048	68.5278	0.00126603	0.00126603		ERBB3	ALG	PreAdipo_SGBS	metabolic	1	5
negative regulation of secretion	iPSC_NPC	GO:0051048	60.9136	0.00126603	0.00126603		ERBB3	RA	NPC_iPSC	neural	1	5
negative regulation of secretion	hMSC_Adipocyte	GO:0051048	62.4557	0.00126603	0.00126603		ERBB3	ALG	Adipo_hMSC	metabolic	1	5
negative regulation of secretion	hFOB_Diff	GO:0051048	89.7091	0.00126603	0.00126603		ERBB3	RA	hFOB_Diff	metabolic	1	5
negative regulation of secretion	HMC3_activated	GO:0051048	112.136	0.00126603	0.00126603	ERBB3		RA	Microglia_act	neural	1	5
negative regulation of secretion	hMSC_BMP2	GO:0051048	74.7576	0.00126603	0.00126603		ERBB3	ALG	Osteo_BMP2_3D_hMSC	metabolic	1	5
negative regulation of secretion	hESC	GO:0051048	94.2583	0.00108402	0.00126603	ERBB3		ALG	hESC	other	1	5
negative regulation of secretion	Treg_activated	GO:0051048	43.1651	0.00278441	0.00660817		ERBB3	ALG	Treg_act	immune	1	5
negative regulation of secretion	Th1_activated	GO:0051048	67.3274	0.00270989	0.00464046		ERBB3	ALG	Th1_act	immune	1	5
negative regulation of secretion	HMC3_activated	GO:0051048	123.35	0.00126603	0.00126603	ERBB3		VIT	Microglia_act	neural	1	5
negative regulation of secretion	hMSC_Adipocyte	GO:0051048	100.694	0.00126603	0.00126603		ERBB3	VIT	Adipo_hMSC	metabolic	1	5
negative regulation of secretion	hFOB_Diff	GO:0051048	89.7091	0.00126603	0.00253195		ERBB3	T1D	hFOB_Diff	metabolic	1	5
negative regulation of secretion	hFOB_Diff	GO:0051048	137.056	0.00126603	0.00126603		ERBB3	VIT	hFOB_Diff	metabolic	1	5
negative regulation of secretion	hMSC	GO:0051048	102.792	0.00126603	0.00126603	ERBB3		ALG	hMSC	other	1	5
negative regulation of secretion	HMC3_activated	GO:0051048	67.589	0.00126603	0.00126603	ERBB3		T1D	Microglia_act	neural	1	5
negative regulation of secretion	SGBS_Diff	GO:0051048	117.476	0.00126603	0.00126603		ERBB3	VIT	Adipo_SGBS	metabolic	1	5
negative regulation of secretion	HMC3	GO:0051048	94.8846	0.00126603	0.00126603	ERBB3		RA	Microglia	neural	1	5
negative regulation of secretion	GCB	GO:0051048	73.6418	0.00126603	0.00421972		ERBB3	VIT	GCB	immune	1	5
negative regulation of secretion	hESC_HypothalamicNPC	GO:0051048	102.792	0.00253195	0.00253195		ERBB3	T1D	NPC_hESC	neural	1	5
negative regulation of secretion	NaiveB	GO:0051048	69.493	0.00126603	0.00126603		ERBB3	VIT	NaiveB	immune	1	5
negative regulation of secretion	iPSC_NPC	GO:0051048	290.235	0.00126603	0.00126603		ERBB3	HT	NPC_iPSC	neural	1	5
negative regulation of secretion	hESC	GO:0051048	107.261	0.00126603	0.00126603	ERBB3		VIT	hESC	other	1	5
negative regulation of secretion	Th1_activated	GO:0051048	48.5052	0.00278441	0.00278441		ERBB3	T1D	Th1_act	immune	1	5
negative regulation of secretion	hESC	GO:0051048	160.44	0.000542025	0.00173234	ERBB3		RA	hESC	other	1	5
neuron projection development	Th2	GO:0031175	14.7567	0.00986697	0.0411535	BLOC1S1		HT	Th2	immune	1	5
neuron projection development	Treg_activated	GO:0031175	2.45945	0.0411535	0.0411535	BLOC1S1		ALG	Treg_act	immune	1	5
neuron projection development	Th2	GO:0031175	4.55721	0.0411535	0.0411535	BLOC1S1		VIT	Th2	immune	1	5
neuron projection development	Th2_activated	GO:0031175	4.62523	0.0411535	0.0411535		BLOC1S1	VIT	Th2_act	immune	1	5
neuron projection development	Th2_activated	GO:0031175	16.31	0.00986697	0.0274995		BLOC1S1	HT	Th2_act	immune	1	5
neuron projection development	Th2_activated	GO:0031175	2.64864	0.0411535	0.0411535		BLOC1S1	ALG	Th2_act	immune	1	5
neuron projection development	Th2_activated	GO:0031175	2.71834	0.0274995	0.0411535		BLOC1S1	T1D	Th2_act	immune	1	5
neuron projection development	Th1_activated	GO:0031175	2.76688	0.0172271	0.0172271		BLOC1S1	ALG	Th1_act	immune	1	5
neuron projection development	Th2	GO:0031175	2.71834	0.0274995	0.0274995	BLOC1S1		T1D	Th2	immune	1	5
neuron projection development	hTM	GO:0031175	3.92266	0.0411535	0.0411535	BLOC1S1		ALG	hTM	other	1	5
neuron projection development	Th1_activated	GO:0031175	5.53376	0.0274995	0.0274995		BLOC1S1	RA	Th1_act	immune	1	5
npBAF complex	HMC3_activated	GO:0071564	44.7075	0.0198643	0.0198643	SMARCC2		RA	Microglia_act	neural	1	5
npBAF complex	HMC3	GO:0071564	23.6385	0.0198643	0.0330984	SMARCC2		T1D	Microglia	neural	1	5
npBAF complex	GCB	GO:0071564	14.6896	0.0496344	0.0496344		SMARCC2	T1D	GCB	immune	1	5
npBAF complex	iPSC_NPC	GO:0071564	31.1598	0.00993479	0.00993479		SMARCC2	PSO	NPC_iPSC	neural	1	5
npBAF complex	GCB	GO:0071564	15.6988	0.0198643	0.0198643		SMARCC2	ALG	GCB	immune	1	5
npBAF complex	Th1_activated	GO:0071564	21.0357	0.00012487	0.00012487		SMARCC2	VIT	Th1_act	immune	1	5
npBAF complex	Th17	GO:0071564	10.9074	0.0066908	0.0066908	SMARCC2		ALG	Th17	immune	1	5
npBAF complex	Th17_activated	GO:0071564	38.8027	0.0330984	0.0496344	SMARCC2		RA	Th17_act	immune	1	5
npBAF complex	HMC3_activated	GO:0071564	24.4827	0.0198643	0.0198643	SMARCC2		T1D	Microglia_act	neural	1	5
npBAF complex	Th1_activated	GO:0071564	13.6977	0.0046879	0.0046879		SMARCC2	ALG	Th1_act	immune	1	5
npBAF complex	HEPG2	GO:0071564	41.1309	0.0198643	0.0198643		SMARCC2	ALG	HEPG2	metabolic	1	5
npBAF complex	klaus_pancreas_cells_Beta	GO:0071564	48.9654	0.0198643	0.0198643	SMARCC2		PSO	Panc_Beta(sc)	metabolic	1	5
npBAF complex	HMC3_activated	GO:0071564	64.1591	0.0255153	0.0255153	SMARCC2		PSO	Microglia_act	neural	1	5
npBAF complex	NaiveT	GO:0071564	36.724	0.0330984	0.0496344		SMARCC2	PSO	NaiveT	immune	1	5
npBAF complex	HMC3	GO:0071564	30.1263	0.0158757	0.0158757	SMARCC2		RA	Microglia	neural	1	5
npBAF complex	GCB	GO:0071564	34.6806	0.0255153	0.0255153		SMARCC2	PSO	GCB	immune	1	5
npBAF complex	Monocyte	GO:0071564	27.4206	0.0198643	0.0198643		SMARCC2	T1D	Monocytes	immune	1	5
npBAF complex	NaiveB	GO:0071564	14.7953	0.0198643	0.0198643		SMARCC2	T1D	NaiveB	immune	1	5
npBAF complex	Monocyte	GO:0071564	58.3264	0.0255153	0.0255153		SMARCC2	PSO	Monocytes	immune	1	5
npBAF complex	HMC3	GO:0071564	23.3698	0.0198643	0.0330984	SMARCC2		ALG	Microglia	neural	1	5
npBAF complex	hESC_HypothalamicNPC	GO:0071564	97.9307	0.0198643	0.0198643		SMARCC2	PSO	NPC_hESC	neural	1	5
npBAF complex	Th17_activated	GO:0071564	11.549	0.00312817	0.0046879	SMARCC2		ALG	Th17_act	immune	1	5
npBAF complex	hMSC_Adipocyte	GO:0071564	73.4481	0.0255153	0.0255153		SMARCC2	PSO	Adipo_hMSC	metabolic	1	5
npBAF complex	hMSC_BMP2	GO:0071564	79.0979	0.0198643	0.0198643		SMARCC2	PSO	Osteo_BMP2_3D_hMSC	metabolic	1	5
npBAF complex	Monocyte	GO:0071564	31.6392	0.0198643	0.0198643		SMARCC2	ALG	Monocytes	immune	1	5
npBAF complex	NaiveT	GO:0071564	19.139	9.30681e-05	0.0317407		SMARCC2	VIT	NaiveT	immune	1	5
npBAF complex	NaiveB	GO:0071564	21.6909	0.0317407	0.0317407		SMARCC2	VIT	NaiveB	immune	1	5
npBAF complex	SGBS_Undiff	GO:0071564	47.8266	5.27044e-06	0.00993479		SMARCC2	RA	PreAdipo_SGBS	metabolic	1	5
npBAF complex	SGBS_Undiff	GO:0071564	64.1591	5.42148e-05	0.0255153		SMARCC2	PSO	PreAdipo_SGBS	metabolic	1	5
npBAF complex	Astrocyte	GO:0071564	73.4481	0.0198643	0.0198643		SMARCC2	PSO	Astrocytes	neural	1	5
npBAF complex	Treg	GO:0071564	15.9422	0.0496344	0.0496344	SMARCC2		ALG	Treg	immune	1	5
npBAF complex	Monocyte	GO:0071564	40.6705	0.0158757	0.0158757		SMARCC2	VIT	Monocytes	immune	1	5
npBAF complex	hFOB_Diff	GO:0071564	54.1196	0.0198643	0.0198643		SMARCC2	PSO	hFOB_Diff	metabolic	1	5
npBAF complex	Monocyte	GO:0071564	62.3196	0.0198643	0.0198643		SMARCC2	RA	Monocytes	immune	1	5
npBAF complex	SGBS_Diff	GO:0071564	49.3531	0.0255153	0.0255153		SMARCC2	PSO	Adipo_SGBS	metabolic	1	5
npBAF complex	Th1	GO:0071564	38.0842	0.0198643	0.0198643		SMARCC2	RA	Th1	immune	1	5
npBAF complex	NK	GO:0071564	12.2317	0.0317407	0.0317407	SMARCC2		PSO	NK	immune	1	5
npBAF complex	Th2	GO:0071564	33.7139	0.0496344	0.0496344	SMARCC2		RA	Th2	immune	1	5
npBAF complex	HMC3_activated	GO:0071564	22.5994	0.0198643	0.0198643	SMARCC2		ALG	Microglia_act	neural	1	5
npBAF complex	Th2_activated	GO:0071564	23.56	2.27395e-05	0.000209583		SMARCC2	VIT	Th2_act	immune	1	5
nuclear pore outer ring	Monocyte	GO:0031080	30.1627	0.0162536	0.0162536		SEH1L	T1D	Monocytes	immune	1	5
nuclear pore outer ring	NK	GO:0031080	23.9237	0.0208772	0.0208772	SEH1L		CEL	NK	immune	1	5
nuclear pore outer ring	Astrocyte	GO:0031080	19.335	0.0406148	0.0406148		NUP85	SLE	Astrocytes	neural	1	5
nuclear pore outer ring	hESC	GO:0031080	42.683	0.0259716	0.0259716	NUP160		MS	hESC	other	1	5
nuclear pore outer ring	Treg_activated	GO:0031080	18.3919	3.86955e-05	0.0406148	SEH1L		T1D	Treg_act	immune	1	5
nuclear pore outer ring	Th17	GO:0031080	18.5426	0.0406148	0.0406148		SEH1L	T1D	Th17	immune	1	5
nuclear pore outer ring	PHSM_myotubes	GO:0031080	41.8926	0.0162536	0.0162536		NUP107	ECZ	Myotubes	metabolic	1	5
nuclear pore outer ring	hMSC	GO:0031080	61.1405	0.0162536	0.0208772		NUP160	MS	hMSC	other	1	5
nuclear pore outer ring	hMSC_Adipocyte	GO:0031080	25.418	0.0162536	0.0162536		SEH1L	T1D	Adipo_hMSC	metabolic	1	5
nuclear pore outer ring	Th17_activated	GO:0031080	20.0195	3.86955e-05	0.0406148		SEH1L	T1D	Th17_act	immune	1	5
nuclear pore outer ring	Treg	GO:0031080	14.7893	3.86955e-05	0.0432731	SEH1L		T1D	Treg	immune	1	5
nuclear-transcribed mRNA catabolic process, nonsense-mediated decay	Treg	GO:0000184	10.9651	1.33815e-06	1.33815e-06		PYM1	VIT	Treg	immune	1	5
nuclear-transcribed mRNA catabolic process, nonsense-mediated decay	Th17	GO:0000184	10.6518	0.000651515	0.000651515		PYM1	VIT	Th17	immune	1	5
nuclear-transcribed mRNA catabolic process, nonsense-mediated decay	hTM	GO:0000184	8.52355	4.09052e-07	0.000230616		SMG7	SLE	hTM	other	1	5
nuclear-transcribed mRNA catabolic process, nonsense-mediated decay	Treg	GO:0000184	5.34659	4.16865e-07	0.0188248	SMG7		SLE	Treg	immune	1	5
nuclear-transcribed mRNA catabolic process, nonsense-mediated decay	TFH	GO:0000184	7.10119	0.00113915	0.00113915	PYM1		VIT	TFH	immune	1	5
nuclear-transcribed mRNA catabolic process, nonsense-mediated decay	NK	GO:0000184	67.7841	0.000326045	0.000326045		MAGOHB	HT	NK	immune	1	5
nuclear-transcribed mRNA catabolic process, nonsense-mediated decay	hESC_HypothalamicNeuron	GO:0000184	15.8141	0.00115063	0.00115063		PYM1	VIT	HNs_hESC	neural	1	5
nuclear-transcribed mRNA catabolic process, nonsense-mediated decay	Treg_activated	GO:0000184	10.5018	4.80873e-06	4.80873e-06		PYM1	VIT	Treg_act	immune	1	5
nuclear-transcribed mRNA catabolic process, nonsense-mediated decay	Treg	GO:0000184	12.4271	0.000651515	0.000651515		PYM1	RA	Treg	immune	1	5
nuclear-transcribed mRNA catabolic process, nonsense-mediated decay	NaiveT	GO:0000184	8.77206	2.67391e-06	2.67391e-06	PYM1		VIT	NaiveT	immune	1	5
nuclear-transcribed mRNA catabolic process, nonsense-mediated decay	TR1	GO:0000184	8.1684	2.78222e-07	7.00997e-05		SMG7	SLE	Tr1	immune	1	5
nuclear-transcribed mRNA catabolic process, nonsense-mediated decay	Th1_activated	GO:0000184	10.5018	2.67391e-06	0.000651515	PYM1		VIT	Th1_act	immune	1	5
nuclear-transcribed mRNA catabolic process, nonsense-mediated decay	TR1_activated	GO:0000184	9.20525	0.00182103	0.00182103		PYM1	T1D	Tr1_act	immune	1	5
nuclear-transcribed mRNA catabolic process, nonsense-mediated decay	TR1	GO:0000184	12.8556	1.33815e-06	0.00182103	PYM1		VIT	Tr1	immune	1	5
nucleosome disassembly	SGBS_Diff	GO:0006337	40.3244	0.0491016	0.0491016		SMARCC2	PSO	Adipo_SGBS	metabolic	1	5
nucleosome disassembly	Th1_activated	GO:0006337	19.2827	0.0413383	0.0413383		SMARCC2	VIT	Th1_act	immune	1	5
nucleosome disassembly	Monocyte	GO:0006337	20.4724	0.0491016	0.0491016		SMARCC2	ALG	Monocytes	immune	1	5
nucleosome disassembly	HMC3	GO:0006337	15.2955	0.0491016	0.0491016	SMARCC2		T1D	Microglia	neural	1	5
nucleosome disassembly	GCB	GO:0006337	10.1581	0.0491016	0.0491016		SMARCC2	ALG	GCB	immune	1	5
nucleosome disassembly	HMC3	GO:0006337	18.4105	0.0441517	0.0441517	SMARCC2		RA	Microglia	neural	1	5
nucleosome disassembly	NaiveB	GO:0006337	9.57342	0.0491016	0.0491016		SMARCC2	T1D	NaiveB	immune	1	5
nucleosome disassembly	SGBS_Undiff	GO:0006337	30.9466	0.0491016	0.0491016		SMARCC2	RA	PreAdipo_SGBS	metabolic	1	5
nucleosome disassembly	hTM	GO:0006337	45.8864	0.0491016	0.0491016	SMARCC2		PSO	hTM	other	1	5
nucleosome disassembly	Astrocyte	GO:0006337	47.5252	0.0491016	0.0491016		SMARCC2	PSO	Astrocytes	neural	1	5
nucleosome disassembly	Monocyte	GO:0006337	17.7427	0.0491016	0.0491016		SMARCC2	T1D	Monocytes	immune	1	5
nucleosome disassembly	Th2_activated	GO:0006337	21.5967	0.0122437	0.026926		SMARCC2	VIT	Th2_act	immune	1	5
nucleosome disassembly	HMC3_activated	GO:0006337	15.8417	0.0491016	0.0491016	SMARCC2		T1D	Microglia_act	neural	1	5
nucleosome disassembly	SGBS_Undiff	GO:0006337	37.1447	0.000318118	0.000318118		SMARCC2	PSO	PreAdipo_SGBS	metabolic	1	5
nucleosome disassembly	HEPG2	GO:0006337	26.6141	0.0491016	0.0491016		SMARCC2	ALG	HEPG2	metabolic	1	5
nucleosome disassembly	iPSC_NPC	GO:0006337	20.1622	0.0245617	0.0245617		SMARCC2	PSO	NPC_iPSC	neural	1	5
nucleosome disassembly	hESC_HypothalamicNPC	GO:0006337	63.3669	0.0491016	0.0491016		SMARCC2	PSO	NPC_hESC	neural	1	5
nucleosome disassembly	hMSC_BMP2	GO:0006337	51.181	0.0491016	0.0491016		SMARCC2	PSO	Osteo_BMP2_3D_hMSC	metabolic	1	5
nucleosome disassembly	NaiveT	GO:0006337	11.6961	0.000459724	0.000459724		SMARCC2	VIT	NaiveT	immune	1	5
nucleosome disassembly	HMC3_activated	GO:0006337	14.6231	0.0491016	0.0491016	SMARCC2		ALG	Microglia_act	neural	1	5
nucleosome disassembly	HMC3_activated	GO:0006337	28.9284	0.0491016	0.0491016	SMARCC2		RA	Microglia_act	neural	1	5
nucleosome disassembly	klaus_pancreas_cells_Beta	GO:0006337	31.6835	0.0491016	0.0491016	SMARCC2		PSO	Panc_Beta(sc)	metabolic	1	5
p38MAPK cascade	hTM	GO:0038066	35.7943	0.0207788	0.0346223	ZFP36L1		ALG	hTM	other	1	5
p38MAPK cascade	Th2	GO:0038066	23.7626	0.0101145	0.0252774		ZFP36L1	ALG	Th2	immune	1	5
p38MAPK cascade	Th1	GO:0038066	24.3772	0.0101145	0.0252774	ZFP36L1		ALG	Th1	immune	1	5
p38MAPK cascade	Th2_activated	GO:0038066	21.1525	0.0103921	0.0346223		ZFP36L1	MS	Th2_act	immune	1	5
p38MAPK cascade	EndoC_BH1	GO:0038066	34.4848	0.0252774	0.0252774		ZFP36L1	MS	EndoC_BH1	metabolic	1	5
p38MAPK cascade	PBMC_naiveTCD4_8hr	GO:0038066	33.2676	0.0101145	0.0101145	ZFP36L1		RA	NaiveT_8h	immune	1	5
p38MAPK cascade	TR1	GO:0038066	31.0742	0.0101145	0.0207788		ZFP36L1	ALG	Tr1	immune	1	5
p38MAPK cascade	TR1_activated	GO:0038066	30.7364	0.0252774	0.0252774		ZFP36L1	ALG	Tr1_act	immune	1	5
p38MAPK cascade	HMC3_activated	GO:0038066	248.542	0.0103921	0.0103921	ZFP36L1		CEL	Microglia_act	neural	1	5
p38MAPK cascade	TR1	GO:0038066	85.6894	0.0101145	0.0346223		ZFP36L1	RA	Tr1	immune	1	5
p38MAPK cascade	TR1	GO:0038066	36.2532	0.00505816	0.0168546		ZFP36L1	T1D	Tr1	immune	1	5
p38MAPK cascade	Treg	GO:0038066	31.0742	0.0101145	0.0101145	ZFP36L1		MS	Treg	immune	1	5
p38MAPK cascade	Th2	GO:0038066	24.8048	0.0101145	0.0151883		ZFP36L1	T1D	Th2	immune	1	5
p38MAPK cascade	Human_Hepatocytes	GO:0038066	22.3408	0.0103921	0.0103921		ZFP36L1	MS	Hepatocytes	metabolic	1	5
p38MAPK cascade	Seale_Adipocytes_Diff	GO:0038066	38.2128	0.0101145	0.0101145		ZFP36L1	MS	Adipocytes	metabolic	1	5
p38MAPK cascade	Treg	GO:0038066	45.6089	0.0101145	0.0101145	ZFP36L1		RA	Treg	immune	1	5
p38MAPK cascade	Th1	GO:0038066	52.3657	0.00505816	0.00505816	ZFP36L1		RA	Th1	immune	1	5
p38MAPK cascade	TR1_activated	GO:0038066	40.9819	0.0101145	0.0101145		ZFP36L1	MS	Tr1_act	immune	1	5
p38MAPK cascade	TR1	GO:0038066	39.8275	0.0101145	0.0207788		ZFP36L1	MS	Tr1	immune	1	5
p38MAPK cascade	hTM	GO:0038066	64.267	0.00505816	0.0101145	ZFP36L1		RA	hTM	other	1	5
p38MAPK cascade	Th17	GO:0038066	37.5157	0.0207788	0.0346223	ZFP36L1		RA	Th17	immune	1	5
p38MAPK cascade	Th2	GO:0038066	46.3566	0.0168546	0.0346223		ZFP36L1	RA	Th2	immune	1	5
p38MAPK cascade	TR1_activated	GO:0038066	60.2525	0.0207788	0.0207788		ZFP36L1	RA	Tr1_act	immune	1	5
p38MAPK cascade	hTM	GO:0038066	36.724	0.0101145	0.0252774	ZFP36L1		T1D	hTM	other	1	5
p38MAPK cascade	Th2	GO:0038066	28.5631	0.0101145	0.0346223		ZFP36L1	MS	Th2	immune	1	5
peptide-lysine-N-acetyltransferase activity	hFOB_Diff	GO:0061733	74.4145	0.0101145	0.0101145		KAT8	PSO	hFOB_Diff	metabolic	1	5
peptide-lysine-N-acetyltransferase activity	pDC	GO:0061733	43.5038	0.0252774	0.0471677	KAT5		ECZ	pDC	immune	1	5
peptide-lysine-N-acetyltransferase activity	Astrocyte	GO:0061733	100.991	0.0101145	0.0101145		KAT8	PSO	Astrocytes	neural	1	5
peptide-lysine-N-acetyltransferase activity	NK	GO:0061733	61.4728	0.0101145	0.0101145	KAT8		GD	NK	immune	1	5
peptide-lysine-N-acetyltransferase activity	Treg	GO:0061733	176.734	0.0101145	0.0129915		KAT5	ECZ	Treg	immune	1	5
peptide-lysine-N-acetyltransferase activity	Treg	GO:0061733	21.9205	0.0353821	0.0353821		KAT5	ALG	Treg	immune	1	5
peptide-lysine-N-acetyltransferase activity	pDC	GO:0061733	62.8389	0.0101145	0.0101145	KAT8		GD	pDC	immune	1	5
peptide-lysine-N-acetyltransferase activity	NK	GO:0061733	20.1982	0.0252774	0.0259755	KAT8		PSO	NK	immune	1	5
peptide-lysine-N-acetyltransferase activity	klaus_pancreas_cells_Acinar	GO:0061733	83.1691	0.0101145	0.0101145	KAT8		SLE	Panc_Acinar(sc)	metabolic	1	5
peptide-lysine-N-acetyltransferase activity	PHSM_myotubes	GO:0061733	85.6894	0.00505816	0.00505816		KAT8	GD	Myotubes	metabolic	1	5
peptide-lysine-N-acetyltransferase activity	CD1cPluscDC	GO:0061733	38.356	0.0129915	0.0129915	KAT5		ECZ	cDC_CD1c	immune	1	5
peptide-lysine-N-acetyltransferase activity	CD1cPluscDC	GO:0061733	65.7616	0.0101145	0.0101145	KAT8		GD	cDC_CD1c	immune	1	5
peptide-lysine-N-acetyltransferase activity	Astrocyte	GO:0061733	24.1688	0.0168546	0.0252774		KAT8	SLE	Astrocytes	neural	1	5
peptidyl-threonine phosphorylation	Th2	GO:0018107	12.526	0.00510198	0.00510198		MAPK1	CRO	Th2	immune	1	5
peptidyl-threonine phosphorylation	Treg_activated	GO:0018107	5.49611	0.00319287	0.00510198	MAPK1		MS	Treg_act	immune	1	5
peptidyl-threonine phosphorylation	Treg	GO:0018107	5.91889	0.00182686	0.00319287		MAPK1	MS	Treg	immune	1	5
peptidyl-threonine phosphorylation	TR1_activated	GO:0018107	7.80607	0.00319287	0.00319287		MAPK1	MS	Tr1_act	immune	1	5
peptidyl-threonine phosphorylation	Th1	GO:0018107	4.76654	0.000380586	0.000380586		MAPK1	MS	Th1	immune	1	5
peptidyl-threonine phosphorylation	TR1	GO:0018107	7.58618	0.00319287	0.00319287		MAPK1	MS	Tr1	immune	1	5
peptidyl-threonine phosphorylation	Th17	GO:0018107	4.20089	0.00645991	0.0180167		MAPK1	MS	Th17	immune	1	5
peptidyl-threonine phosphorylation	Th2_activated	GO:0018107	5.4406	0.0149744	0.0149744	MAPK1		MS	Th2_act	immune	1	5
peptidyl-threonine phosphorylation	Th1_activated	GO:0018107	5.08131	0.00510198	0.00645991	MAPK1		MS	Th1_act	immune	1	5
peptidyl-threonine phosphorylation	Th2_activated	GO:0018107	11.46	1.10081e-05	0.00182686	MAPK1		CRO	Th2_act	immune	1	5
peptidyl-threonine phosphorylation	NaiveB	GO:0018107	3.40857	0.0154096	0.0154096		MAPK1	SLE	NaiveB	immune	1	5
peptidyl-threonine phosphorylation	Th2	GO:0018107	5.4406	0.00510198	0.00510198		MAPK1	MS	Th2	immune	1	5
peptidyl-threonine phosphorylation	TR1_activated	GO:0018107	6.56852	0.00182686	0.00764308		PRKD2	T1D	Tr1_act	immune	1	5
phosphatidic acid biosynthetic process	Th17	GO:0006654	5.0536	6.38111e-06	6.38111e-06	DGKA		T1D	Th17	immune	1	5
phosphatidic acid biosynthetic process	NaiveT	GO:0006654	2.79991	8.29284e-06	0.0488654		DGKQ	SLE	NaiveT	immune	1	5
phosphatidic acid biosynthetic process	Treg	GO:0006654	3.461	0.000220888	0.0218756		DGKQ	SLE	Treg	immune	1	5
phosphatidic acid biosynthetic process	Th17	GO:0006654	10.0081	1.40076e-11	0.00103921	DGKA		RA	Th17	immune	1	5
phosphatidic acid biosynthetic process	Th17	GO:0006654	9.58432	2.22883e-07	0.00352782	DGKA		VIT	Th17	immune	1	5
phosphatidic acid biosynthetic process	GCB	GO:0006654	3.32256	5.83053e-08	0.0488654		DGKQ	SLE	GCB	immune	1	5
phosphatidic acid biosynthetic process	iPSC_Neurons	GO:0006654	11.8663	0.00352782	0.00352782		DGKA	VIT	Neurons_iPSC	neural	1	5
phosphatidic acid biosynthetic process	hTM	GO:0006654	9.96769	0.00352782	0.00352782	DGKA		VIT	hTM	other	1	5
phosphatidic acid biosynthetic process	Th17	GO:0006654	4.61467	2.88456e-09	0.0175452	DGKA		ALG	Th17	immune	1	5
phosphatidic acid biosynthetic process	TFH	GO:0006654	2.70861	0.00426524	0.00638642	DGKQ		SLE	TFH	immune	1	5
phosphatidic acid biosynthetic process	Th2	GO:0006654	3.27885	2.21944e-10	0.0488654		DGKQ	SLE	Th2	immune	1	5
phosphatidic acid biosynthetic process	hESC_HypothalamicNeuron	GO:0006654	8.30641	1.56608e-05	1.56608e-05		DGKA	ALG	HNs_hESC	neural	1	5
phosphatidic acid biosynthetic process	hESC	GO:0006654	13.844	0.00352782	0.00352782		DGKA	VIT	hESC	other	1	5
phosphatidic acid biosynthetic process	hESC_HypothalamicNeuron	GO:0006654	13.1154	0.00352782	0.00352782		DGKA	VIT	HNs_hESC	neural	1	5
phosphatidic acid biosynthetic process	Th2_activated	GO:0006654	3.41359	2.21944e-10	1.01764e-07		DGKQ	SLE	Th2_act	immune	1	5
phosphatidylinositol phospholipase C activity	Th17	GO:0004435	9.74286	0.00328355	0.00655493		PLCB3	MS	Th17	immune	1	5
phosphatidylinositol phospholipase C activity	Th17	GO:0004435	46.5473	0.0276311	0.0276311	CCR5		CEL	Th17	immune	1	5
phosphatidylinositol phospholipase C activity	hESC_HypothalamicNeuron	GO:0004435	17.9474	0.00655493	0.00655493		PLCB3	VIT	HNs_hESC	neural	1	5
phosphatidylinositol phospholipase C activity	Monocyte	GO:0004435	16.757	0.0276311	0.0276311		PLCB3	T1D	Monocytes	immune	1	5
phosphatidylinositol phospholipase C activity	TR1	GO:0004435	11.3647	0.000535408	0.000535408	PLCB3		T1D	Tr1	immune	1	5
phosphatidylinositol phospholipase C activity	hTM	GO:0004435	9.74286	0.0182859	0.0182859	PLCB3		T1D	hTM	other	1	5
phosphatidylinositol phospholipase C activity	TR1	GO:0004435	15.5	0.000101651	0.0114499	PLCB3		VIT	Tr1	immune	1	5
phosphatidylinositol phospholipase C activity	Th17	GO:0004435	13.1154	0.0114499	0.0114499		PLCB3	VIT	Th17	immune	1	5
phosphatidylinositol phospholipase C activity	Th17_activated	GO:0004435	59.8466	0.0276311	0.0276311	CCR5		CEL	Th17_act	immune	1	5
phosphatidylinositol phospholipase C activity	hMSC_Adipocyte	GO:0004435	23.7128	0.0276311	0.0276311		PLCB3	VIT	Adipo_hMSC	metabolic	1	5
phosphatidylinositol phospholipase C activity	Th17	GO:0004435	7.46825	0.000936217	0.000936217		PLCB3	T1D	Th17	immune	1	5
phosphatidylinositol phospholipase C activity	Th2_activated	GO:0004435	31.3667	0.000535408	0.000535408	CCR5		CEL	Th2_act	immune	1	5
phosphatidylinositol phospholipase C activity	hESC_HypothalamicNeuron	GO:0004435	21.7824	0.000936217	0.000936217		PLCB3	MS	HNs_hESC	neural	1	5
phosphatidylinositol phospholipase C activity	Th1_activated	GO:0004435	27.0402	0.000101651	0.000101651	CCR5		CEL	Th1_act	immune	1	5
positive regulation of autophagy	Th2_activated	GO:0010508	2.0147	1.02922e-06	1.53858e-06	IFNG		SLE	Th2_act	immune	1	5
positive regulation of autophagy	TR1_activated	GO:0010508	6.87063	0.0101521	0.0203426		BAD	VIT	Tr1_act	immune	1	5
positive regulation of autophagy	Th1	GO:0010508	3.43531	0.000734453	0.000734453	BAD		MS	Th1	immune	1	5
positive regulation of autophagy	Th2_activated	GO:0010508	2.37147	0.002507	0.00684531		BAD	T1D	Th2_act	immune	1	5
positive regulation of autophagy	TR1_activated	GO:0010508	4.21595	0.0246413	0.0246413		BAD	MS	Tr1_act	immune	1	5
positive regulation of autophagy	hTM	GO:0010508	4.61862	0.0104908	0.0104908	TRIM8		ALG	hTM	other	1	5
positive regulation of autophagy	Th1	GO:0010508	5.85276	0.000734453	0.000734453	BAD		VIT	Th1	immune	1	5
positive regulation of CD8-positive, alpha-beta T cell differentiation	PBMC_naiveTCD4_8hr	GO:0043378	87.0077	0.00361297	0.00361297		RUNX3	CEL	NaiveT_8h	immune	1	5
positive regulation of CD8-positive, alpha-beta T cell differentiation	CD1cPluscDC	GO:0043378	46.2787	0.00927961	0.00927961	RUNX3		CEL	cDC_CD1c	immune	1	5
positive regulation of CD8-positive, alpha-beta T cell differentiation	PBMC_naiveTCD4_24hr	GO:0043378	156.833	0.00927961	0.00927961		RUNX3	CEL	NaiveT_24h	immune	1	5
positive regulation of CD8-positive, alpha-beta T cell differentiation	Th2	GO:0043378	27.1442	0.00927961	0.0154638		RUNX3	ALG	Th2	immune	1	5
positive regulation of CD8-positive, alpha-beta T cell differentiation	TR1	GO:0043378	36.1923	0.0231925	0.0231925		RUNX3	ALG	Tr1	immune	1	5
positive regulation of CD8-positive, alpha-beta T cell differentiation	Th2	GO:0043378	29.7158	0.00927961	0.0231925		RUNX3	T1D	Th2	immune	1	5
positive regulation of CD8-positive, alpha-beta T cell differentiation	TFH	GO:0043378	17.8671	0.0154638	0.0432803		RUNX3	ALG	TFH	immune	1	5
positive regulation of CD8-positive, alpha-beta T cell differentiation	PBMC_naiveTCD4_24hr	GO:0043378	41.5147	0.0154638	0.0231925		RUNX3	ALG	NaiveT_24h	immune	1	5
positive regulation of CD8-positive, alpha-beta T cell differentiation	CD1cPluscDC	GO:0043378	15.7709	0.0231925	0.0231925	RUNX3		ALG	cDC_CD1c	immune	1	5
positive regulation of CD8-positive, alpha-beta T cell differentiation	GCB	GO:0043378	24.7632	0.0154638	0.0154638		RUNX3	ALG	GCB	immune	1	5
positive regulation of CD8-positive, alpha-beta T cell differentiation	NaiveT	GO:0043378	22.2283	0.0154638	0.0154638		RUNX3	ALG	NaiveT	immune	1	5
positive regulation of CD8-positive, alpha-beta T cell differentiation	Th2_activated	GO:0043378	27.9505	0.0154638	0.0324648	RUNX3		ALG	Th2_act	immune	1	5
positive regulation of cell migration	Th1_activated	GO:0030335	1.70142	0.00308823	0.00308823		FERMT3	VIT	Th1_act	immune	1	5
positive regulation of DNA replication	hMSC_Adipocyte	GO:0045740	89.7698	0.0379216	0.0379216		CDK2	HT	Adipo_hMSC	metabolic	1	5
positive regulation of DNA replication	Treg	GO:0045740	5.7801	0.00422835	0.00422835		CDK2	ALG	Treg	immune	1	5
positive regulation of DNA replication	Th1	GO:0045740	23.9963	0.00142387	0.00142387		CDK2	VIT	Th1	immune	1	5
positive regulation of DNA replication	hESC	GO:0045740	14.9207	0.00100981	0.00100981	CDK2		RA	hESC	other	1	5
positive regulation of DNA replication	hESC_HypothalamicNPC	GO:0045740	44.8849	0.0379216	0.0379216		CDK2	VIT	NPC_hESC	neural	1	5
positive regulation of DNA replication	hESC_HypothalamicNPC	GO:0045740	28.3484	0.0379216	0.0379216		CDK2	ALG	NPC_hESC	neural	1	5
positive regulation of DNA replication	Th1_activated	GO:0045740	6.61434	0.00100981	0.00176538		CDK2	ALG	Th1_act	immune	1	5
positive regulation of DNA replication	Th1	GO:0045740	19.9489	0.000212091	0.000212091		CDK2	RA	Th1	immune	1	5
positive regulation of DNA replication	Th1_activated	GO:0045740	13.3665	0.00176538	0.00422835		CDK2	RA	Th1_act	immune	1	5
positive regulation of DNA replication	Th1_activated	GO:0045740	9.28654	0.000593146	0.000593146		CDK2	T1D	Th1_act	immune	1	5
positive regulation of DNA replication	hESC_HypothalamicNeuron	GO:0045740	14.5573	0.0379216	0.0379216		CDK2	ALG	HNs_hESC	neural	1	5
positive regulation of DNA replication	Treg	GO:0045740	23.9963	0.000814302	0.000814302		CDK2	VIT	Treg	immune	1	5
positive regulation of inflammatory response	Th1_activated	GO:0050729	2.34702	0.0429872	0.0429872	NFKBIA		ALG	Th1_act	immune	1	5
positive regulation of inflammatory response	PBMC_naiveTCD4_24hr	GO:0050729	2.50177	0.000237064	0.000237064		TNFSF4	SLE	NaiveT_24h	immune	1	5
positive regulation of inflammatory response	Th17_activated	GO:0050729	9.79307	0.00868672	0.015168	TNIP1		PSO	Th17_act	immune	1	5
positive regulation of inflammatory response	Th17	GO:0050729	2.6168	0.000412075	0.002507	IFNG		SLE	Th17	immune	1	5
positive regulation of inflammatory response	Th17	GO:0050729	9.17692	1.03765e-06	3.6439e-05		TNIP1	PSO	Th17	immune	1	5
positive regulation of inflammatory response	Treg	GO:0050729	7.58871	0.0246413	0.0246413	TNIP1		PSO	Treg	immune	1	5
positive regulation of inflammatory response	Treg_activated	GO:0050729	7.18159	0.00868672	0.0362417	TNIP1		PSO	Treg_act	immune	1	5
positive regulation of inflammatory response	Th17_activated	GO:0050729	2.71025	0.000315022	0.000412075	IFNG		SLE	Th17_act	immune	1	5
positive regulation of inflammatory response	Th1	GO:0050729	2.39643	0.0246413	0.0429872	TNFRSF1A		MS	Th1	immune	1	5
positive regulation of inflammatory response	hFOB_Diff	GO:0050729	22.9423	0.00281219	0.00281219		TNFRSF1A	JIA	hFOB_Diff	metabolic	1	5
positive regulation of leukocyte chemotaxis	Seale_Adipocytes_PreDiff	GO:0002690	142.576	0.0151883	0.0303669		IL6R	AS	PreAdipocytes	metabolic	1	5
positive regulation of leukocyte chemotaxis	hMSC_Adipocyte	GO:0002690	112.024	0.033394	0.033394		IL6R	JIA	Adipo_hMSC	metabolic	1	5
positive regulation of leukocyte chemotaxis	klaus_pancreas_cells_Alpha	GO:0002690	274.111	0.0151883	0.0151883	IL6R		AS	Panc_Alpha(sc)	metabolic	1	5
positive regulation of leukocyte chemotaxis	PBMC_naiveTCD4_8hr	GO:0002690	65.3472	0.033394	0.033394		IL6R	JIA	NaiveT_8h	immune	1	5
positive regulation of leukocyte chemotaxis	hFOB_Diff	GO:0002690	29.5912	0.033394	0.033394		IL6R	RA	hFOB_Diff	metabolic	1	5
positive regulation of leukocyte chemotaxis	PHSM_myotubes	GO:0002690	42.1709	0.0151883	0.0151883		IL6R	AS	Myotubes	metabolic	1	5
positive regulation of leukocyte chemotaxis	Seale_Adipocytes_Diff	GO:0002690	130.694	0.033394	0.033394		IL6R	ECZ	Adipocytes	metabolic	1	5
positive regulation of leukocyte chemotaxis	hFOB_Diff	GO:0002690	142.576	0.0167025	0.033394		IL6R	ECZ	hFOB_Diff	metabolic	1	5
positive regulation of leukocyte chemotaxis	klaus_pancreas_cells_Alpha	GO:0002690	74.6825	0.0167025	0.0167025	IL6R		RA	Panc_Alpha(sc)	metabolic	1	5
positive regulation of leukocyte chemotaxis	PHSM_myotubes	GO:0002690	43.2807	0.0151883	0.0151883		IL6R	JIA	Myotubes	metabolic	1	5
positive regulation of leukocyte chemotaxis	hFOB_Diff	GO:0002690	23.7626	0.0167025	0.033394		IL6R	ALG	hFOB_Diff	metabolic	1	5
positive regulation of leukocyte chemotaxis	Seale_Adipocytes_PreDiff	GO:0002690	74.6825	0.0167025	0.0167025		IL6R	ECZ	PreAdipocytes	metabolic	1	5
positive regulation of leukocyte chemotaxis	Seale_Adipocytes_PreDiff	GO:0002690	29.0432	0.0167025	0.033394		IL6R	RA	PreAdipocytes	metabolic	1	5
positive regulation of macrophage proliferation	NaiveB	GO:0120041	81.3409	0.00577361	0.00962161		MAPK1	PSO	NaiveB	immune	1	5
positive regulation of macrophage proliferation	Th17	GO:0120041	44.3569	0.00903083	0.0231925		MAPK1	MS	Th17	immune	1	5
positive regulation of macrophage proliferation	Th17_activated	GO:0120041	35.7342	0.0154638	0.0154638		MAPK1	MS	Th17_act	immune	1	5
positive regulation of macrophage proliferation	hMSC_BMP2	GO:0120041	74.5625	0.00577361	0.00577361		MAPK1	MS	Osteo_BMP2_3D_hMSC	metabolic	1	5
positive regulation of macrophage proliferation	Th1_activated	GO:0120041	42.683	0.0154638	0.0270829	MAPK1		MS	Th1_act	immune	1	5
positive regulation of macrophage proliferation	Th2_activated	GO:0120041	45.701	0.00288713	0.00361297	MAPK1		MS	Th2_act	immune	1	5
positive regulation of macrophage proliferation	NaiveB	GO:0120041	23.525	0.0231925	0.0432803		MAPK1	SLE	NaiveB	immune	1	5
positive regulation of macrophage proliferation	TR1	GO:0120041	63.7239	0.00361297	0.00361297		MAPK1	MS	Tr1	immune	1	5
positive regulation of macrophage proliferation	EndoC_BH1	GO:0120041	46.4805	0.00577361	0.00577361		MAPK3	MS	EndoC_BH1	metabolic	1	5
positive regulation of macrophage proliferation	hTM	GO:0120041	110.351	0.00288713	0.00361297	MAPK1		MS	hTM	other	1	5
positive regulation of macrophage proliferation	Th2	GO:0120041	105.219	0.00903083	0.0154638		MAPK1	CRO	Th2	immune	1	5
positive regulation of macrophage proliferation	Th2	GO:0120041	45.701	0.00361297	0.00361297		MAPK1	MS	Th2	immune	1	5
positive regulation of macrophage proliferation	SGBS_Diff	GO:0120041	62.7895	0.00962161	0.00962161		MAPK1	MS	Adipo_SGBS	metabolic	1	5
positive regulation of macrophage proliferation	TR1_activated	GO:0120041	65.571	0.00361297	0.00903083		MAPK1	MS	Tr1_act	immune	1	5
positive regulation of macrophage proliferation	Th1	GO:0120041	40.0389	0.00903083	0.0330984		MAPK1	MS	Th1	immune	1	5
positive regulation of macrophage proliferation	SGBS_Undiff	GO:0120041	80.7929	0.00361297	0.00361297		MAPK1	MS	PreAdipo_SGBS	metabolic	1	5
positive regulation of macrophage proliferation	NaiveB	GO:0120041	148.579	0.00927961	0.00927961		MAPK1	JIA	NaiveB	immune	1	5
positive regulation of macrophage proliferation	hESC	GO:0120041	80.6571	0.00927961	0.0231925		MAPK1	CRO	hESC	other	1	5
positive regulation of macrophage proliferation	NaiveT	GO:0120041	22.7661	0.00927961	0.0324648		MAPK1	MS	NaiveT	immune	1	5
positive regulation of macrophage proliferation	Th2_activated	GO:0120041	96.2638	0.0144308	0.0144308	MAPK1		CRO	Th2_act	immune	1	5
positive regulation of macrophage proliferation	NaiveB	GO:0120041	44.7375	0.00577361	0.00577361		MAPK1	CRO	NaiveB	immune	1	5
positive regulation of MAPK cascade	PBMC_naiveTCD4_unstim	GO:0043410	0.808864	0.000138363	0.000138363		HRAS	SLE	NaiveT_unsti	immune	1	5
positive regulation of MAPK cascade	Th1_activated	GO:0043410	1.38586	0.00153289	0.00153289		IGFBP6	T1D	Th1_act	immune	1	5
positive regulation of MAPK cascade	TFH	GO:0043410	0.89619	9.72005e-08	9.72005e-08	HRAS		SLE	TFH	immune	1	5
positive regulation of MAPK cascade	Th1_activated	GO:0043410	1.38586	0.00153289	0.00153289	IQGAP1		ALG	Th1_act	immune	1	5
positive regulation of MAPK cascade	GCB	GO:0043410	0.970637	0.000138363	0.000138363	HRAS		SLE	GCB	immune	1	5
positive regulation of MAPK cascade	Th17	GO:0043410	1.97779	4.92719e-08	0.000242332	HRAS		SLE	Th17	immune	1	5
positive regulation of MAPK cascade	hESC	GO:0043410	2.1682	0.0245251	0.0245251		IGFBP6	T1D	hESC	other	1	5
positive regulation of MAPK cascade	Th2	GO:0043410	0.957865	0.0344215	0.0344215	HRAS		SLE	Th2	immune	1	5
positive regulation of MAPK cascade	Seale_Adipocytes_PreDiff	GO:0043410	2.96668	0.0245251	0.0245251	PDGFB		CRO	PreAdipocytes	metabolic	1	5
positive regulation of MAPK cascade	hTM	GO:0043410	2.06813	0.0245251	0.0245251	IGFBP6		T1D	hTM	other	1	5
positive regulation of MAPK cascade	NaiveB	GO:0043410	1.12024	0.00904037	0.00904037	HRAS		SLE	NaiveB	immune	1	5
positive regulation of MAPK cascade	Th2_activated	GO:0043410	1.63548	0.000138363	0.000138363	HRAS		SLE	Th2_act	immune	1	5
positive regulation of MAPK cascade	Th1	GO:0043410	1.58256	0.0173932	0.0173932	IQGAP1		MS	Th1	immune	1	5
positive regulation of peptidyl-serine phosphorylation	hTM	GO:0033138	5.94221	0.000123206	0.00450679	CD44		SLE	hTM	other	1	5
positive regulation of peptidyl-serine phosphorylation	iPSC_NPC	GO:0033138	14.3389	0.00111434	0.00111434	PARK7		CEL	NPC_iPSC	neural	1	5
positive regulation of peptidyl-serine phosphorylation	Th17_activated	GO:0033138	8.87649	0.0096954	0.0231813		PARK7	IBD	Th17_act	immune	1	5
positive regulation of peptidyl-serine phosphorylation	NaiveT	GO:0033138	9.81086	0.0055507	0.0055507		PARK7	CEL	NaiveT	immune	1	5
positive regulation of peptidyl-serine phosphorylation	NaiveT	GO:0033138	4.38603	0.00111434	0.0096954		PARK7	VIT	NaiveT	immune	1	5
positive regulation of peptidyl-serine phosphorylation	Th17_activated	GO:0033138	17.753	0.0055507	0.0055507		PARK7	CEL	Th17_act	immune	1	5
positive regulation of peptidyl-serine phosphorylation	PBMC_naiveTCD4_24hr	GO:0033138	4.58399	0.000342054	0.0281224		CD44	SLE	NaiveT_24h	immune	1	5
positive regulation of peptidyl-serine phosphorylation	TR1_activated	GO:0033138	14.3389	0.0055507	0.0055507	PARK7		CEL	Tr1_act	immune	1	5
positive regulation of peptidyl-serine phosphorylation	TR1_activated	GO:0033138	8.29861	3.15051e-05	5.24286e-05	PARK7		VIT	Tr1_act	immune	1	5
positive regulation of peptidyl-serine phosphorylation	TR1	GO:0033138	5.34799	0.00259697	0.0365059	CD44		SLE	Tr1	immune	1	5
positive regulation of peptidyl-serine phosphorylation	TR1_activated	GO:0033138	5.23173	3.15051e-05	0.0107848	PARK7		ALG	Tr1_act	immune	1	5
positive regulation of telomerase activity	TR1_activated	GO:0051973	9.01341	0.00175427	0.00239332		MAPK1	MS	Tr1_act	immune	1	5
positive regulation of telomerase activity	hESC	GO:0051973	13.9064	0.00239332	0.00239332		MAPK1	CRO	hESC	other	1	5
positive regulation of telomerase activity	Th1	GO:0051973	6.06651	0.00950224	0.00950224		MAPK1	MS	Th1	immune	1	5
positive regulation of telomerase activity	NaiveB	GO:0051973	4.05603	0.00668279	0.0142807		MAPK1	SLE	NaiveB	immune	1	5
positive regulation of telomerase activity	Th17_activated	GO:0051973	20.7732	0.00119832	0.00119832	PTGES3		PSO	Th17_act	immune	1	5
positive regulation of telomerase activity	Th2	GO:0051973	14.9025	0.00119832	0.00119832		PTGES3	PSO	Th2	immune	1	5
positive regulation of telomerase activity	hTM	GO:0051973	13.5568	0.00175427	0.00175427	MAPK1		MS	hTM	other	1	5
positive regulation of telomerase activity	Th1_activated	GO:0051973	5.46881	0.00418252	0.00418252	MAPK1		MS	Th1_act	immune	1	5
positive regulation of telomerase activity	Th2_activated	GO:0051973	4.30729	0.0338949	0.0430793	MYC		SLE	Th2_act	immune	1	5
positive regulation of telomerase activity	Th17	GO:0051973	6.72074	0.00239332	0.00519336		MAPK1	MS	Th17	immune	1	5
positive regulation of telomerase activity	Th2_activated	GO:0051973	6.08405	0.00175427	0.00306611	MAPK1		MS	Th2_act	immune	1	5
positive regulation of telomerase activity	Treg_activated	GO:0051973	15.2337	0.00519336	0.00519336		PTGES3	PSO	Treg_act	immune	1	5
positive regulation of transcription regulatory region DNA binding	TR1_activated	GO:2000679	35.4577	0.0025705	0.0025705	PARK7		VIT	Tr1_act	immune	1	5
positive regulation of transcription regulatory region DNA binding	SGBS_Undiff	GO:2000679	44.7075	0.0198643	0.0198643		PARK7	IBD	PreAdipo_SGBS	metabolic	1	5
positive regulation of transcription regulatory region DNA binding	Th17_activated	GO:2000679	97.9307	0.00993479	0.0330984		PARK7	CEL	Th17_act	immune	1	5
positive regulation of transcription regulatory region DNA binding	NaiveT	GO:2000679	51.4136	0.0198643	0.0198643		PARK7	CEL	NaiveT	immune	1	5
positive regulation of transcription regulatory region DNA binding	HEPG2	GO:2000679	411.309	0.0198643	0.0198643		PARK7	CEL	HEPG2	metabolic	1	5
positive regulation of transcription regulatory region DNA binding	NK	GO:2000679	54.1196	0.0198643	0.0198643	TRAF6		ECZ	NK	immune	1	5
positive regulation of transcription regulatory region DNA binding	iPSC_NPC	GO:2000679	76.1684	0.0330984	0.0330984	PARK7		CEL	NPC_iPSC	neural	1	5
positive regulation of transcription regulatory region DNA binding	NaiveT	GO:2000679	14.5854	0.0496344	0.0496344		PARK7	ALG	NaiveT	immune	1	5
positive regulation of transcription regulatory region DNA binding	hTM	GO:2000679	39.549	0.0496344	0.0496344		PARK7	IBD	hTM	other	1	5
positive regulation of transcription regulatory region DNA binding	hTM	GO:2000679	186.959	0.0198643	0.0198643		PARK7	CEL	hTM	other	1	5
positive regulation of transcription regulatory region DNA binding	Th17_activated	GO:2000679	45.701	0.0198643	0.0496344		PARK7	IBD	Th17_act	immune	1	5
promoter-specific chromatin binding	Th17_activated	GO:1990841	5.83643	0.000746377	0.000746377	IKZF3		SLE	Th17_act	immune	1	5
promoter-specific chromatin binding	Th2	GO:1990841	4.37732	0.0146703	0.0242164		IKZF3	SLE	Th2	immune	1	5
promoter-specific chromatin binding	TR1	GO:1990841	6.61462	0.000530009	0.0302354	IKZF3		SLE	Tr1	immune	1	5
promoter-specific chromatin binding	hTM	GO:1990841	7.34958	0.0302354	0.0302354	PRDM1		SLE	hTM	other	1	5
promoter-specific chromatin binding	PBMC_naiveTCD4_8hr	GO:1990841	3.30731	0.0190493	0.0190493		IKZF3	SLE	NaiveT_8h	immune	1	5
promoter-specific chromatin binding	Th1	GO:1990841	4.61485	2.58022e-05	0.000511838	IKZF3		SLE	Th1	immune	1	5
promoter-specific chromatin binding	TFH	GO:1990841	3.30731	0.0110155	0.0110155	IKZF3		MS	TFH	immune	1	5
promoter-specific chromatin binding	TR1_activated	GO:1990841	7.25995	0.0080206	0.0110155	IKZF3		T1D	Tr1_act	immune	1	5
promoter-specific chromatin binding	Th17	GO:1990841	5.5637	2.7256e-05	2.7256e-05		IKZF3	SLE	Th17	immune	1	5
promoter-specific chromatin binding	Treg_activated	GO:1990841	9.1587	0.0080206	0.0080206	IKZF3		RA	Treg_act	immune	1	5
promoter-specific chromatin binding	Th2_activated	GO:1990841	6.01329	0.000103124	0.000103124	IKZF3		MS	Th2_act	immune	1	5
promoter-specific chromatin binding	Treg_activated	GO:1990841	4.28285	0.000140454	0.00590993	IKZF3		SLE	Treg_act	immune	1	5
promoter-specific chromatin binding	PBMC_naiveTCD4_24hr	GO:1990841	5.66967	0.00562094	0.0080206		IKZF3	SLE	NaiveT_24h	immune	1	5
promoter-specific chromatin binding	TR1_activated	GO:1990841	5.95316	3.8997e-06	0.0190493	IKZF3		SLE	Tr1_act	immune	1	5
promoter-specific chromatin binding	Th1	GO:1990841	11.0244	0.00375165	0.00375165	IKZF3		RA	Th1	immune	1	5
promoter-specific chromatin binding	Th1_activated	GO:1990841	8.1684	0.013034	0.0195168	IKZF3		RA	Th1_act	immune	1	5
promoter-specific chromatin binding	Th2	GO:1990841	9.75928	0.00134299	0.00134299		IKZF3	RA	Th2	immune	1	5
promoter-specific chromatin binding	TR1_activated	GO:1990841	6.47082	0.000244306	0.0080206	IKZF3		ALG	Tr1_act	immune	1	5
promoter-specific chromatin binding	Th17_activated	GO:1990841	11.2324	0.00375165	0.00375165	IKZF3		RA	Th17_act	immune	1	5
promoter-specific chromatin binding	Th2_activated	GO:1990841	5.22207	3.41197e-05	0.0080206	IKZF3		T1D	Th2_act	immune	1	5
promoter-specific chromatin binding	Th1	GO:1990841	5.26828	0.0242164	0.0242164	IKZF3		MS	Th1	immune	1	5
proteasome complex	NaiveB	GO:0000502	27.0598	0.000422578	0.000422578		PSMA6	ECZ	NaiveB	immune	1	5
proteasome complex	TR1_activated	GO:0000502	5.58844	4.61581e-09	0.00210715	PSMA6		ALG	Tr1_act	immune	1	5
proteasome complex	NaiveT	GO:0000502	4.25834	0.0015075	0.0015075		PSMD3	RA	NaiveT	immune	1	5
proteasome complex	Th1	GO:0000502	7.67367	0.00742901	0.00742901		PSMD5	RA	Th1	immune	1	5
proteasome complex	Th2	GO:0000502	3.50607	0.00284332	0.00284332	PSMD13		SLE	Th2	immune	1	5
proteasome complex	Th2_activated	GO:0000502	3.86569	1.05674e-10	0.000655477	PSMD13		SLE	Th2_act	immune	1	5
proteasome complex	NaiveT	GO:0000502	3.23356	2.88904e-09	0.00588399		PSMD3	SLE	NaiveT	immune	1	5
proteasome complex	Th17_activated	GO:0000502	3.664	0.011866	0.011866		PSMD3	ALG	Th17_act	immune	1	5
proteasome complex	Th1	GO:0000502	3.98555	1.02619e-14	5.55058e-05		PSMD3	SLE	Th1	immune	1	5
proteasome complex	TR1	GO:0000502	5.64985	6.55787e-09	0.000853422	PSMA6		ALG	Tr1	immune	1	5
proteasome complex	HMC3_activated	GO:0000502	34.2758	0.00210715	0.00210715	PSMA6		ECZ	Microglia_act	neural	1	5
proteasome complex	Th1_activated	GO:0000502	3.75282	0.00277885	0.00277885	PSMD3		SLE	Th1_act	immune	1	5
proteasome complex	TFH	GO:0000502	2.85631	2.39908e-05	2.39908e-05		PSMD3	MS	TFH	immune	1	5
proteasome complex	hTM	GO:0000502	6.34736	1.67161e-12	2.39908e-05	PSMD3		SLE	hTM	other	1	5
proteasome complex	Th1_activated	GO:0000502	9.18101	1.69319e-08	0.0015075	PSMD5		RA	Th1_act	immune	1	5
protein folding chaperone complex	Th1_activated	GO:0101031	6.60815	0.00132675	0.00132675	STIP1		MS	Th1_act	immune	1	5
protein folding chaperone complex	Treg_activated	GO:0101031	7.35156	0.00132675	0.00132675		STIP1	MS	Treg_act	immune	1	5
protein folding chaperone complex	Th2_activated	GO:0101031	7.35156	0.00132675	0.00132675		STIP1	MS	Th2_act	immune	1	5
protein folding chaperone complex	hFOB_Perm	GO:0101031	49.6096	0.0498355	0.0498355		SDF2L1	CRO	hFOB_Perm	metabolic	1	5
protein folding chaperone complex	NaiveB	GO:0101031	5.965	0.00272915	0.00272915		CDC37	SLE	NaiveB	immune	1	5
protein folding chaperone complex	Treg_activated	GO:0101031	20.9463	0.0019306	0.0019306		PTGES3	PSO	Treg_act	immune	1	5
protein phosphatase binding	hTM	GO:0019903	3.32004	0.0305717	0.0487774	IQGAP1		ALG	hTM	other	1	5
Rac protein signal transduction	NaiveB	GO:0016601	40.3964	0.0303036	0.0303036		ELMO1	CEL	NaiveB	immune	1	5
Rac protein signal transduction	Treg	GO:0016601	57.7092	0.000238986	0.000238986		ELMO1	CEL	Treg	immune	1	5
Rac protein signal transduction	Th2_activated	GO:0016601	14.1742	0.00120664	0.00131713		FARP2	T1D	Th2_act	immune	1	5
Rac protein signal transduction	PBMC_naiveTCD4_8hr	GO:0016601	179.54	0.0328606	0.0328606		ABI2	HT	NaiveT_8h	immune	1	5
Rac protein signal transduction	NaiveB	GO:0016601	34.3799	0.0328606	0.0328606		ELMO1	PSO	NaiveB	immune	1	5
Rac protein signal transduction	PBMC_naiveTCD4_8hr	GO:0016601	19.0101	0.0328606	0.0328606		ABI2	RA	NaiveT_8h	immune	1	5
receptor clustering	PBMC_naiveTCD4_8hr	GO:0043113	25.5643	0.0262641	0.0262641		ITGA4	CEL	NaiveT_8h	immune	1	5
receptor clustering	pDC	GO:0043113	22.914	0.0422103	0.0422103		ITGA4	AS	pDC	immune	1	5
receptor clustering	Th1	GO:0043113	48.9654	0.0164361	0.0328606	ITGA4		CEL	Th1	immune	1	5
receptor clustering	klaus_pancreas_cells_Beta	GO:0043113	26.0622	0.0328606	0.0328606	PIGR		T1D	Panc_Beta(sc)	metabolic	1	5
receptor clustering	PBMC_naiveTCD4_24hr	GO:0043113	161.586	0.0164361	0.0328606		ITGA4	AS	NaiveT_24h	immune	1	5
receptor clustering	PBMC_naiveTCD4_unstim	GO:0043113	50.4955	0.0328606	0.0328606		ITGA4	CEL	NaiveT_unsti	immune	1	5
receptor clustering	TR1	GO:0043113	134.655	0.0328606	0.0328606		ITGA4	AS	Tr1	immune	1	5
receptor clustering	NaiveT	GO:0043113	95.0504	0.0164361	0.0328606		ITGA4	AS	NaiveT	immune	1	5
receptor clustering	Th17	GO:0043113	13.2447	0.0328606	0.0328606	ITGB7		T1D	Th17	immune	1	5
receptor clustering	PBMC_naiveTCD4_8hr	GO:0043113	53.0639	0.0422103	0.0422103		ITGA4	AS	NaiveT_8h	immune	1	5
receptor clustering	GCB	GO:0043113	14.6896	0.0328606	0.0328606		ITGA4	MS	GCB	immune	1	5
receptor clustering	Th1	GO:0043113	85.0451	0.0328606	0.0328606	ITGA4		AS	Th1	immune	1	5
receptor clustering	TR1_activated	GO:0043113	161.586	0.0328606	0.0328606	ITGA4		AS	Tr1_act	immune	1	5
receptor clustering	PBMC_naiveTCD4_unstim	GO:0043113	73.4481	0.0328606	0.0328606		ITGA4	AS	NaiveT_unsti	immune	1	5
receptor clustering	Th17_activated	GO:0043113	10.394	0.000417982	0.000417982		ITGB7	T1D	Th17_act	immune	1	5
receptor clustering	Th1_activated	GO:0043113	10.394	0.00196588	0.00196588	ITGB7		T1D	Th1_act	immune	1	5
receptor clustering	Th1	GO:0043113	10.6128	0.0422103	0.0422103		ITGB7	T1D	Th1	immune	1	5
receptor clustering	Th17_activated	GO:0043113	124.297	0.0328606	0.0328606	ITGA4		AS	Th17_act	immune	1	5
receptor clustering	Th17	GO:0043113	115.418	0.0328606	0.0328606		ITGA4	AS	Th17	immune	1	5
receptor-mediated virion attachment to host cell	TFH	GO:0046813	26.4585	0.0397146	0.0397146		ICAM1	SLE	TFH	immune	1	5
receptor-mediated virion attachment to host cell	Th17	GO:0046813	116.01	0.00903083	0.00903083	ICAM1		IBD	Th17	immune	1	5
receptor-mediated virion attachment to host cell	Th1	GO:0046813	238.126	0.0168546	0.0168546	ICAM1		AS	Th1	immune	1	5
receptor-mediated virion attachment to host cell	Th2	GO:0046813	33.2676	0.0270829	0.0469312		ICAM1	SLE	Th2	immune	1	5
receptor-mediated virion attachment to host cell	Th17	GO:0046813	323.171	0.00903083	0.00903083	ICAM1		AS	Th17	immune	1	5
receptor-mediated virion attachment to host cell	Th2	GO:0046813	98.3565	0.012642	0.0330984		ICAM1	PSO	Th2	immune	1	5
receptor-mediated virion attachment to host cell	Treg	GO:0046813	34.8031	0.0270829	0.0270829		ICAM1	SLE	Treg	immune	1	5
receptor-mediated virion attachment to host cell	hTM	GO:0046813	55.8568	0.0330984	0.0469312	ICAM1		SLE	hTM	other	1	5
receptor-mediated virion attachment to host cell	Th17	GO:0046813	145.948	0.0168546	0.0469312	ICAM1		PSO	Th17	immune	1	5
receptor-mediated virion attachment to host cell	Treg	GO:0046813	36.4871	0.0330984	0.0330984		ICAM1	T1D	Treg	immune	1	5
receptor-mediated virion attachment to host cell	Seale_Adipocytes_PreDiff	GO:0046813	55.8568	0.0330984	0.0330984		ICAM1	T1D	PreAdipocytes	metabolic	1	5
regulation of cell size	NaiveT	GO:0008361	40.3964	0.0303036	0.0303036		EZR	CEL	NaiveT	immune	1	5
regulation of cell size	Monocyte	GO:0008361	74.5625	0.0303036	0.0303036		EZR	CEL	Monocytes	immune	1	5
regulation of cell size	GCB	GO:0008361	50.4955	0.0164361	0.0164361	EZR		CEL	GCB	immune	1	5
regulation of cell size	NK	GO:0008361	146.896	0.0328606	0.0328606	VAV3		HT	NK	immune	1	5
regulation of cell size	PBMC_naiveTCD4_8hr	GO:0008361	179.54	0.0328606	0.0328606		VAV3	HT	NaiveT_8h	immune	1	5
regulation of cell size	GCB	GO:0008361	7.70937	4.90007e-07	0.000318743	EZR		SLE	GCB	immune	1	5
regulation of cell size	GCB	GO:0008361	10.6932	0.0487018	0.0487018	EZR		MS	GCB	immune	1	5
regulation of Golgi inheritance	SGBS_Undiff	GO:0090170	100.991	0.00216791	0.00216791		MAPK1	MS	PreAdipo_SGBS	metabolic	1	5
regulation of Golgi inheritance	Th17_activated	GO:0090170	44.6677	0.00927961	0.00927961		MAPK1	MS	Th17_act	immune	1	5
regulation of Golgi inheritance	Th17	GO:0090170	55.4461	0.00346443	0.00865977		MAPK1	MS	Th17	immune	1	5
regulation of Golgi inheritance	hTM	GO:0090170	137.939	0.00173234	0.00216791	MAPK1		MS	hTM	other	1	5
regulation of Golgi inheritance	hMSC_BMP2	GO:0090170	93.2031	0.00346443	0.00346443		MAPK1	MS	Osteo_BMP2_3D_hMSC	metabolic	1	5
regulation of Golgi inheritance	NaiveB	GO:0090170	101.676	0.00346443	0.00577361		MAPK1	PSO	NaiveB	immune	1	5
regulation of Golgi inheritance	Human_Hepatocytes	GO:0090170	48.6908	0.00253195	0.00253195		MAPK3	MS	Hepatocytes	metabolic	1	5
regulation of Golgi inheritance	TR1	GO:0090170	79.6549	0.00216791	0.00216791		MAPK1	MS	Tr1	immune	1	5
regulation of Golgi inheritance	Th2_activated	GO:0090170	57.1263	0.00173234	0.00216791	MAPK1		MS	Th2_act	immune	1	5
regulation of Golgi inheritance	Th2_activated	GO:0090170	120.33	0.00865977	0.0130036	MAPK1		CRO	Th2_act	immune	1	5
regulation of Golgi inheritance	NaiveT	GO:0090170	28.4577	0.00556829	0.0139181		MAPK1	MS	NaiveT	immune	1	5
regulation of Golgi inheritance	NaiveB	GO:0090170	55.9219	0.00346443	0.00346443		MAPK1	CRO	NaiveB	immune	1	5
regulation of Golgi inheritance	TR1_activated	GO:0090170	81.9638	0.00216791	0.00541913		MAPK1	MS	Tr1_act	immune	1	5
regulation of Golgi inheritance	Th1	GO:0090170	50.0487	0.00541913	0.0198643		MAPK1	MS	Th1	immune	1	5
regulation of Golgi inheritance	NaiveB	GO:0090170	40.1099	0.00541913	0.00541913		MAPK1	SLE	NaiveB	immune	1	5
regulation of Golgi inheritance	EndoC_BH1	GO:0090170	64.79	0.00346443	0.00346443		MAPK3	MS	EndoC_BH1	metabolic	1	5
regulation of Golgi inheritance	NaiveB	GO:0090170	185.724	0.00556829	0.00556829		MAPK1	JIA	NaiveB	immune	1	5
regulation of Golgi inheritance	Th2	GO:0090170	44.1094	0.00556829	0.00927961		MAPK1	MS	Th2	immune	1	5
regulation of Golgi inheritance	SGBS_Diff	GO:0090170	78.4868	0.00577361	0.00577361		MAPK1	MS	Adipo_SGBS	metabolic	1	5
regulation of Golgi inheritance	Th1_activated	GO:0090170	39.6489	0.00927961	0.0194835	MAPK1		MS	Th1_act	immune	1	5
regulation of Golgi inheritance	hESC	GO:0090170	100.821	0.00556829	0.0139181		MAPK1	CRO	hESC	other	1	5
regulation of Golgi inheritance	Th2	GO:0090170	111.844	0.00346443	0.00865977		MAPK1	CRO	Th2	immune	1	5
regulation of hepatocyte growth factor receptor signaling pathway	Th17_activated	GO:1902202	251.356	0.000903402	0.000903402	PTPN2		IBD	Th17_act	immune	1	5
regulation of hepatocyte growth factor receptor signaling pathway	Th2	GO:1902202	74.7576	0.00211015	0.00211015		PTPN2	T1D	Th2	immune	1	5
regulation of hepatocyte growth factor receptor signaling pathway	Th1	GO:1902202	77.9053	0.00211015	0.00211015		PTPN2	T1D	Th1	immune	1	5
regulation of hepatocyte growth factor receptor signaling pathway	TR1_activated	GO:1902202	110.463	0.000962484	0.00202122		PTPN2	T1D	Tr1_act	immune	1	5
regulation of hepatocyte growth factor receptor signaling pathway	Th1	GO:1902202	190.372	0.000288745	0.00144373		PTPN2	IBD	Th1	immune	1	5
regulation of hepatocyte growth factor receptor signaling pathway	PBMC_naiveTCD4_8hr	GO:1902202	133.071	0.000361361	0.000361361		PTPN2	RA	NaiveT_8h	immune	1	5
regulation of hepatocyte growth factor receptor signaling pathway	PBMC_naiveTCD4_8hr	GO:1902202	217.519	0.000361361	0.000361361		PTPN2	CEL	NaiveT_8h	immune	1	5
regulation of hepatocyte growth factor receptor signaling pathway	hESC	GO:1902202	154.945	0.000361361	0.000361361	PTPN2		T1D	hESC	other	1	5
regulation of hepatocyte growth factor receptor signaling pathway	Th17_activated	GO:1902202	78.734	0.00211015	0.00211015	PTPN2		T1D	Th17_act	immune	1	5
regulation of hepatocyte growth factor receptor signaling pathway	TFH	GO:1902202	185.426	0.000361361	0.000602268		PTPN1	PSO	TFH	immune	1	5
regulation of hepatocyte growth factor receptor signaling pathway	GCB	GO:1902202	80.7929	0.00057749	0.00057749		PTPN2	T1D	GCB	immune	1	5
regulation of hepatocyte growth factor receptor signaling pathway	NaiveB	GO:1902202	81.3741	0.00057749	0.00057749		PTPN2	T1D	NaiveB	immune	1	5
regulation of keratinocyte differentiation	Th1	GO:0045616	28.4577	0.0432803	0.0432803		ERRFI1	VIT	Th1	immune	1	5
regulation of keratinocyte differentiation	Th1	GO:0045616	18.5724	0.0432803	0.0432803	ZFP36L1		T1D	Th1	immune	1	5
regulation of keratinocyte differentiation	Th1	GO:0045616	36.7578	0.0432803	0.0432803	ZFP36L1		RA	Th1	immune	1	5
regulation of stress-activated MAPK cascade	NaiveB	GO:0032872	92.8618	0.0259755	0.0259755		MAPK1	JIA	NaiveB	immune	1	5
regulation of stress-activated MAPK cascade	SGBS_Undiff	GO:0032872	44.8849	0.0130036	0.0130036		MAPK1	MS	PreAdipo_SGBS	metabolic	1	5
regulation of stress-activated MAPK cascade	TR1	GO:0032872	35.4022	0.0130036	0.0207788		MAPK1	MS	Tr1	immune	1	5
regulation of stress-activated MAPK cascade	Th2_activated	GO:0032872	25.3895	0.0103921	0.0130036	MAPK1		MS	Th2_act	immune	1	5
regulation of stress-activated MAPK cascade	NaiveB	GO:0032872	17.8266	0.0324956	0.0324956		MAPK1	SLE	NaiveB	immune	1	5
regulation of stress-activated MAPK cascade	Th17_activated	GO:0032872	26.4585	0.0216682	0.0324956		MAPK1	MS	Th17_act	immune	1	5
regulation of stress-activated MAPK cascade	Human_Hepatocytes	GO:0032872	21.6404	0.0151883	0.0151883		MAPK3	MS	Hepatocytes	metabolic	1	5
regulation of stress-activated MAPK cascade	Th17	GO:0032872	21.0045	0.0207788	0.0346223		MAPK1	MS	Th17	immune	1	5
regulation of stress-activated MAPK cascade	TR1_activated	GO:0032872	36.4283	0.0130036	0.0324956		MAPK1	MS	Tr1_act	immune	1	5
regulation of stress-activated MAPK cascade	Th1	GO:0032872	22.2439	0.0324956	0.0454845		MAPK1	MS	Th1	immune	1	5
regulation of stress-activated MAPK cascade	NaiveB	GO:0032872	24.8542	0.0207788	0.0207788		MAPK1	CRO	NaiveB	immune	1	5
regulation of stress-activated MAPK cascade	SGBS_Diff	GO:0032872	44.0975	0.00650315	0.00650315		MAPK1	MS	Adipo_SGBS	metabolic	1	5
regulation of stress-activated MAPK cascade	Th1_activated	GO:0032872	23.7128	0.0130036	0.0432803	MAPK1		MS	Th1_act	immune	1	5
regulation of stress-activated MAPK cascade	hMSC_BMP2	GO:0032872	41.4236	0.0207788	0.0207788		MAPK1	MS	Osteo_BMP2_3D_hMSC	metabolic	1	5
regulation of stress-activated MAPK cascade	NaiveT	GO:0032872	14.2288	0.0259755	0.0432803		MAPK1	MS	NaiveT	immune	1	5
regulation of stress-activated MAPK cascade	hESC	GO:0032872	50.4107	0.0259755	0.0259755		MAPK1	CRO	hESC	other	1	5
regulation of stress-activated MAPK cascade	hTM	GO:0032872	61.3062	0.0103921	0.0216682	MAPK1		MS	hTM	other	1	5
regulation of stress-activated MAPK cascade	Th2	GO:0032872	49.7083	0.0207788	0.0207788		MAPK1	CRO	Th2	immune	1	5
regulation of stress-activated MAPK cascade	NaiveB	GO:0032872	53.4799	0.0130036	0.0346223		MAPK1	PSO	NaiveB	immune	1	5
regulation of stress-activated MAPK cascade	EndoC_BH1	GO:0032872	28.4577	0.0207788	0.0207788		MAPK3	MS	EndoC_BH1	metabolic	1	5
regulation of stress-activated MAPK cascade	Th2	GO:0032872	22.0547	0.0259755	0.0432803		MAPK1	MS	Th2	immune	1	5
regulatory T cell differentiation	Treg	GO:0045066	64.1591	0.00556829	0.00556829	CD28		RA	Treg	immune	1	5
regulatory T cell differentiation	TFH	GO:0045066	40.0994	0.00927961	0.0139181	CD28		RA	TFH	immune	1	5
regulatory T cell differentiation	TR1_activated	GO:0045066	47.6858	0.033394	0.033394		CD28	T1D	Tr1_act	immune	1	5
regulatory T cell differentiation	TFH	GO:0045066	23.6829	0.00556829	0.00556829	CD28		T1D	TFH	immune	1	5
regulatory T cell differentiation	Treg_activated	GO:0045066	56.0119	0.00927961	0.0194835	CD28		VIT	Treg_act	immune	1	5
regulatory T cell differentiation	Treg	GO:0045066	34.5956	0.0139181	0.0194835	CD28		T1D	Treg	immune	1	5
regulatory T cell differentiation	TFH	GO:0045066	37.1447	0.00927961	0.00927961	CD28		VIT	TFH	immune	1	5
regulatory T cell differentiation	Th17_activated	GO:0045066	36.3789	0.0139181	0.0139181	CD28		T1D	Th17_act	immune	1	5
regulatory T cell differentiation	TFH	GO:0045066	110.273	0.0139181	0.033394	CD28		CEL	TFH	immune	1	5
regulatory T cell differentiation	Treg_activated	GO:0045066	60.8405	0.00556829	0.0139181	CD28		RA	Treg_act	immune	1	5
regulatory T cell differentiation	Treg_activated	GO:0045066	44.1094	0.0259755	0.0259755	CD28		MS	Treg_act	immune	1	5
response to epidermal growth factor	Th2_activated	GO:0070849	160.44	0.00433053	0.00433053	MAPK1		CRO	Th2_act	immune	1	5
response to epidermal growth factor	Th2	GO:0070849	58.8125	0.00278441	0.00464046		MAPK1	MS	Th2	immune	1	5
response to epidermal growth factor	NaiveT	GO:0070849	37.9435	0.00278441	0.00974405		MAPK1	MS	NaiveT	immune	1	5
response to epidermal growth factor	hTM	GO:0070849	183.919	0.000866203	0.00108402	MAPK1		MS	hTM	other	1	5
response to epidermal growth factor	SGBS_Diff	GO:0070849	104.649	0.00288713	0.00288713		MAPK1	MS	Adipo_SGBS	metabolic	1	5
response to epidermal growth factor	TR1_activated	GO:0070849	109.285	0.00108402	0.00108402		MAPK1	MS	Tr1_act	immune	1	5
response to epidermal growth factor	Th2	GO:0070849	175.364	0.00108402	0.00108402		MAPK1	CRO	Th2	immune	1	5
response to epidermal growth factor	Th1	GO:0070849	66.7316	0.00270989	0.00993479		MAPK1	MS	Th1	immune	1	5
response to epidermal growth factor	NaiveB	GO:0070849	74.5625	0.00173234	0.00173234		MAPK1	CRO	NaiveB	immune	1	5
response to epidermal growth factor	NaiveB	GO:0070849	135.568	0.00173234	0.00288713		MAPK1	PSO	NaiveB	immune	1	5
response to epidermal growth factor	hMSC_BMP2	GO:0070849	124.271	0.00173234	0.00173234		MAPK1	MS	Osteo_BMP2_3D_hMSC	metabolic	1	5
response to epidermal growth factor	Th2_activated	GO:0070849	76.1684	0.000866203	0.00108402	MAPK1		MS	Th2_act	immune	1	5
response to epidermal growth factor	hESC	GO:0070849	134.429	0.00278441	0.00696037		MAPK1	CRO	hESC	other	1	5
response to epidermal growth factor	EndoC_BH1	GO:0070849	77.4675	0.00173234	0.00173234		MAPK3	MS	EndoC_BH1	metabolic	1	5
response to epidermal growth factor	NaiveB	GO:0070849	39.2083	0.00696037	0.0129915		MAPK1	SLE	NaiveB	immune	1	5
response to epidermal growth factor	Th1_activated	GO:0070849	52.8652	0.00464046	0.00974405	MAPK1		MS	Th1_act	immune	1	5
response to epidermal growth factor	NaiveB	GO:0070849	247.632	0.00278441	0.00278441		MAPK1	JIA	NaiveB	immune	1	5
response to epidermal growth factor	SGBS_Undiff	GO:0070849	134.655	0.00108402	0.00108402		MAPK1	MS	PreAdipo_SGBS	metabolic	1	5
response to epidermal growth factor	Th17	GO:0070849	56.0119	0.00278441	0.00696037		MAPK1	MS	Th17	immune	1	5
response to epidermal growth factor	TR1	GO:0070849	106.207	0.00108402	0.00108402		MAPK1	MS	Tr1	immune	1	5
response to gamma radiation	PBMC_naiveTCD4_24hr	GO:0010332	30.7782	0.0121228	0.0353821	MYC		SLE	NaiveT_24h	immune	1	5
response to gamma radiation	PBMC_naiveTCD4_8hr	GO:0010332	38.0202	0.0189603	0.0202009	MYC		RA	NaiveT_8h	immune	1	5
response to gamma radiation	NK	GO:0010332	9.52429	0.0347821	0.0347821		MYC	SLE	NK	immune	1	5
response to gamma radiation	klaus_pancreas_cells_Acinar	GO:0010332	294.062	0.00696037	0.00696037	MYC		CRO	Panc_Acinar(sc)	metabolic	1	5
response to gamma radiation	PBMC_naiveTCD4_8hr	GO:0010332	17.954	0.0189603	0.042406	MYC		SLE	NaiveT_8h	immune	1	5
response to gamma radiation	Astrocyte	GO:0010332	76.9456	0.012642	0.0189603		MYC	CRO	Astrocytes	neural	1	5
response to gamma radiation	Th2_activated	GO:0010332	52.1244	0.0353821	0.0353821	MYC		RA	Th2_act	immune	1	5
response to gamma radiation	Th2	GO:0010332	23.7626	0.0189603	0.042406	MYC		SLE	Th2	immune	1	5
response to gamma radiation	Astrocyte	GO:0010332	59.4518	0.00606252	0.0302957		MYC	RA	Astrocytes	neural	1	5
response to gamma radiation	klaus_pancreas_cells_Acinar	GO:0010332	102.283	0.00758634	0.00758634	MYC		SLE	Panc_Acinar(sc)	metabolic	1	5
response to gamma radiation	Th2_activated	GO:0010332	68.7599	0.0139181	0.0189603	MYC		CRO	Th2_act	immune	1	5
response to gamma radiation	NK	GO:0010332	22.4425	0.0139181	0.0139181		MYC	RA	NK	immune	1	5
response to gamma radiation	PBMC_naiveTCD4_24hr	GO:0010332	63.3669	0.0189603	0.0265405	MYC		CRO	NaiveT_24h	immune	1	5
response to gamma radiation	PBMC_naiveTCD4_8hr	GO:0010332	62.1484	0.0121228	0.0202009	MYC		CEL	NaiveT_8h	immune	1	5
response to gamma radiation	Th2	GO:0010332	75.1561	0.00758634	0.0265405	MYC		CRO	Th2	immune	1	5
response to gamma radiation	PBMC_naiveTCD4_24hr	GO:0010332	130.694	0.00696037	0.0121228	MYC		CEL	NaiveT_24h	immune	1	5
response to gamma radiation	klaus_pancreas_cells_Alpha	GO:0010332	63.3669	0.0121228	0.0202009	MYC		SLE	Panc_Alpha(sc)	metabolic	1	5
response to gamma radiation	PHSM_myotubes	GO:0010332	21.3864	0.0231925	0.0347821		MYC	CRO	Myotubes	metabolic	1	5
response to gamma radiation	NaiveT	GO:0010332	14.7031	0.0347821	0.0347821		TP53	T1D	NaiveT	immune	1	5
response to gamma radiation	CD1cPluscDC	GO:0010332	27.8596	0.0353821	0.0353821		MYC	RA	cDC_CD1c	immune	1	5
response to gamma radiation	klaus_pancreas_cells_Alpha	GO:0010332	153.891	0.0121228	0.0121228	MYC		RA	Panc_Alpha(sc)	metabolic	1	5
response to gamma radiation	GCB	GO:0010332	23.7626	0.0189603	0.0347821		MYC	SLE	GCB	immune	1	5
response to gamma radiation	PBMC_naiveTCD4_24hr	GO:0010332	58.7584	0.00758634	0.00758634	MYC		RA	NaiveT_24h	immune	1	5
response to gamma radiation	Th2	GO:0010332	52.9789	0.0353821	0.0353821	MYC		RA	Th2	immune	1	5
response to nicotine	Monocyte	GO:0035094	71.2879	0.0139181	0.0139181		MAPK1	MS	Monocytes	immune	1	5
response to nicotine	hMSC_BMP2	GO:0035094	62.1354	0.00433053	0.00433053		MAPK1	MS	Osteo_BMP2_3D_hMSC	metabolic	1	5
response to nicotine	Th1	GO:0035094	24.7632	0.0347821	0.0347821		MAPK1	MS	Th1	immune	1	5
response to nicotine	SGBS_Undiff	GO:0035094	63.5196	0.00696037	0.00696037		MAPK1	MS	PreAdipo_SGBS	metabolic	1	5
response to nicotine	Treg	GO:0035094	31.7905	0.0139181	0.0486857		MAPK1	MS	Treg	immune	1	5
response to nicotine	NaiveB	GO:0035094	19.6042	0.0139181	0.0486857		MAPK1	SLE	NaiveB	immune	1	5
response to nicotine	NaiveT	GO:0035094	18.9718	0.0139181	0.0347821		MAPK1	MS	NaiveT	immune	1	5
response to nicotine	NaiveB	GO:0035094	22.4048	0.0139181	0.0139181		MAPK1	MS	NaiveB	immune	1	5
response to nicotine	SGBS_Diff	GO:0035094	56.0119	0.00433053	0.00865977		MAPK1	MS	Adipo_SGBS	metabolic	1	5
response to nicotine	Th17_activated	GO:0035094	29.7785	0.00696037	0.0231925		MAPK1	MS	Th17_act	immune	1	5
response to nicotine	HMC3	GO:0035094	538.619	0.00270989	0.00541913		CHRNB2	JIA	Microglia	neural	1	5
response to nicotine	Th2_activated	GO:0035094	58.8125	0.0231925	0.0347821	MAPK1		CRO	Th2_act	immune	1	5
response to nicotine	TR1_activated	GO:0035094	54.6425	0.00541913	0.0135446		MAPK1	MS	Tr1_act	immune	1	5
response to nicotine	Treg_activated	GO:0035094	29.4062	0.0139181	0.0486857	MAPK1		MS	Treg_act	immune	1	5
response to nicotine	Th2	GO:0035094	87.6822	0.00541913	0.0189603		MAPK1	CRO	Th2	immune	1	5
response to nicotine	Th17	GO:0035094	28.006	0.0139181	0.0486857		MAPK1	MS	Th17	immune	1	5
response to nicotine	TFH	GO:0035094	15.477	0.0486857	0.0486857		MAPK1	MS	TFH	immune	1	5
response to nicotine	NaiveB	GO:0035094	32.226	0.0139181	0.0139181		MAPK1	RA	NaiveB	immune	1	5
RISC complex	hMSC_Adipocyte	GO:0016442	21.2413	0.0379138	0.0379138		DDX6	MS	Adipo_hMSC	metabolic	1	5
RISC complex	Th2	GO:0016442	24.7235	3.76009e-05	0.0189642		DDX6	RA	Th2	immune	1	5
RISC complex	PBMC_naiveTCD4_24hr	GO:0016442	24.1282	0.0361819	0.0361819		DDX6	RA	NaiveT_24h	immune	1	5
RISC complex	PBMC_naiveTCD4_24hr	GO:0016442	18.8517	0.0361819	0.0361819		DDX6	ALG	NaiveT_24h	immune	1	5
RISC complex	hFOB_Diff	GO:0016442	21.5084	0.0361819	0.0361819		AGO2	T1D	hFOB_Diff	metabolic	1	5
RISC complex	SGBS_Undiff	GO:0016442	39.6877	0.0379138	0.0379138		DDX6	CRO	PreAdipo_SGBS	metabolic	1	5
RISC complex	SGBS_Undiff	GO:0016442	18.6189	0.0189642	0.0189642		DDX6	ALG	PreAdipo_SGBS	metabolic	1	5
RISC complex	hMSC_BMP2	GO:0016442	31.9344	0.0361819	0.0361819		DDX6	RA	Osteo_BMP2_3D_hMSC	metabolic	1	5
RISC complex	hFOB_Diff	GO:0016442	22.9423	0.0450073	0.0450073		DDX6	RA	hFOB_Diff	metabolic	1	5
RISC complex	Seale_Adipocytes_PreDiff	GO:0016442	15.5478	0.0361819	0.0361819		DDX6	MS	PreAdipocytes	metabolic	1	5
RISC complex	HMC3	GO:0016442	19.5861	0.0361819	0.0361819	DDX6		MS	Microglia	neural	1	5
RISC complex	Monocyte	GO:0016442	35.0729	0.0379138	0.0379138		DDX6	CRO	Monocytes	immune	1	5
RISC complex	hFOB_Diff	GO:0016442	18.1703	0.0379138	0.0379138		DDX6	MS	hFOB_Diff	metabolic	1	5
RISC complex	hESC	GO:0016442	20.6594	0.0361819	0.0361819	AGO1		T1D	hESC	other	1	5
RISC complex	EndoC_BH1	GO:0016442	31.9344	0.0361819	0.0361819		DDX6	CRO	EndoC_BH1	metabolic	1	5
RISC complex	hTM	GO:0016442	16.451	0.0361819	0.0361819	DDX6		ALG	hTM	other	1	5
RISC complex	hMSC	GO:0016442	39.6877	0.0379138	0.0379138	DDX6		RA	hMSC	other	1	5
RISC complex	Seale_Adipocytes_PreDiff	GO:0016442	20.1068	0.0361819	0.0361819		DDX6	RA	PreAdipocytes	metabolic	1	5
RISC complex	Seale_Adipocytes_Diff	GO:0016442	20.3802	0.0379138	0.0379138		DDX6	MS	Adipocytes	metabolic	1	5
RISC complex	PBMC_naiveTCD4_24hr	GO:0016442	23.6037	0.0361819	0.0361819		DDX6	CRO	NaiveT_24h	immune	1	5
RISC complex	Human_Hepatocytes	GO:0016442	35.0248	0.0361819	0.0361819		DDX6	RA	Hepatocytes	metabolic	1	5
RISC complex	hMSC_Adipocyte	GO:0016442	36.7837	0.0379138	0.0379138		DDX6	RA	Adipo_hMSC	metabolic	1	5
RISC complex	Th2_activated	GO:0016442	22.9423	0.00101154	0.00101154	DDX6		RA	Th2_act	immune	1	5
RISC complex	PHSM_myotubes	GO:0016442	11.3393	0.0379138	0.0379138		DDX6	CRO	Myotubes	metabolic	1	5
RISC complex	SGBS_Undiff	GO:0016442	35.0729	0.0379138	0.0379138		DDX6	RA	PreAdipo_SGBS	metabolic	1	5
RISC complex	hMSC_BMP2	GO:0016442	17.2344	0.0361819	0.0361819		DDX6	ALG	Osteo_BMP2_3D_hMSC	metabolic	1	5
RISC complex	EndoC_BH1	GO:0016442	18.3919	0.0189642	0.0361819		DDX6	MS	EndoC_BH1	metabolic	1	5
RISC complex	hTM	GO:0016442	34.2758	0.0361819	0.0361819	DDX6		RA	hTM	other	1	5
RISC complex	hESC_HypothalamicNeuron	GO:0016442	32.0879	0.0379138	0.0379138		DDX6	MS	HNs_hESC	neural	1	5
RISC complex	Seale_Adipocytes_Diff	GO:0016442	23.5646	0.0379138	0.0379138		DDX6	RA	Adipocytes	metabolic	1	5
RISC complex	SGBS_Diff	GO:0016442	35.0729	0.0189642	0.0189642		DDX6	CRO	Adipo_SGBS	metabolic	1	5
RISC complex	hMSC_Adipocyte	GO:0016442	13.9201	0.0361819	0.0361819		DDX6	ALG	Adipo_hMSC	metabolic	1	5
RISC complex	SGBS_Diff	GO:0016442	26.4585	0.0189642	0.0189642		DDX6	MS	Adipo_SGBS	metabolic	1	5
RISC complex	hMSC	GO:0016442	44.3569	0.0379138	0.0379138	DDX6		CRO	hMSC	other	1	5
RISC complex	PBMC_naiveTCD4_8hr	GO:0016442	15.7358	0.0361819	0.0361819		DDX6	RA	NaiveT_8h	immune	1	5
secretory granule lumen	Treg	GO:0034774	3.22895	0.0369962	0.0369962		HSP90AB1	RA	Treg	immune	1	5
secretory granule lumen	Th17_activated	GO:0034774	1.82026	0.00473725	0.00473725	ARPC5		SLE	Th17_act	immune	1	5
secretory granule lumen	Th2_activated	GO:0034774	1.3652	0.00159458	0.00285626	PSMD13		SLE	Th2_act	immune	1	5
secretory granule lumen	Th2_activated	GO:0034774	2.63938	0.007408	0.007408		HSP90AB1	RA	Th2_act	immune	1	5
secretory granule lumen	TR1_activated	GO:0034774	1.9551	0.0221444	0.0221444		CTSH	T1D	Tr1_act	immune	1	5
secretory granule lumen	hTM	GO:0034774	2.47154	0.00628089	0.00628089	PSMD3		SLE	hTM	other	1	5
secretory granule lumen	Th17	GO:0034774	1.82026	0.00473725	0.00473725	ARPC5		SLE	Th17	immune	1	5
secretory granule lumen	Treg	GO:0034774	1.53996	0.041427	0.041427		ARPC5	SLE	Treg	immune	1	5
secretory granule lumen	Th2	GO:0034774	3.28188	0.0369962	0.0369962	HSP90AB1		RA	Th2	immune	1	5
Set1C/COMPASS complex	iPSC_NPC	GO:0048188	26.5516	0.0119214	0.0119214	BOD1		CRO	NPC_iPSC	neural	1	5
Set1C/COMPASS complex	NaiveB	GO:0048188	22.7129	0.0397146	0.0397146	BOD1		CRO	NaiveB	immune	1	5
Set1C/COMPASS complex	hMSC_Adipocyte	GO:0048188	23.8629	0.0238358	0.0238358		SETD1A	SLE	Adipo_hMSC	metabolic	1	5
Set1C/COMPASS complex	CD1cPluscDC	GO:0048188	20.4909	0.0238358	0.0238358	SETD1A		PSO	cDC_CD1c	immune	1	5
Set1C/COMPASS complex	Human_Hepatocytes	GO:0048188	104.731	0.0238358	0.0238358		SETD1A	GD	Hepatocytes	metabolic	1	5
Set1C/COMPASS complex	Human_Hepatocytes	GO:0048188	14.3906	0.0238358	0.0238358		SETD1A	SLE	Hepatocytes	metabolic	1	5
Set1C/COMPASS complex	TR1_activated	GO:0048188	55.4461	0.0238358	0.0238358	BOD1		CRO	Tr1_act	immune	1	5
Set1C/COMPASS complex	klaus_pancreas_cells_Alpha	GO:0048188	89.7698	0.0238358	0.0238358	HCFC1		RA	Panc_Alpha(sc)	metabolic	1	5
Set1C/COMPASS complex	klaus_pancreas_cells_Alpha	GO:0048188	72.5064	0.0119214	0.0190501	BOD1		CRO	Panc_Alpha(sc)	metabolic	1	5
Set1C/COMPASS complex	Treg	GO:0048188	38.4728	0.0238358	0.0238358		BOD1	CRO	Treg	immune	1	5
Set1C/COMPASS complex	hMSC	GO:0048188	29.0026	0.0238358	0.0238358		SETD1A	SLE	hMSC	other	1	5
Set1C/COMPASS complex	NaiveT	GO:0048188	23.5646	0.0119214	0.0119214	BOD1		CRO	NaiveT	immune	1	5
Set1C/COMPASS complex	TFH	GO:0048188	25.1356	0.0119214	0.0238358	BOD1		CRO	TFH	immune	1	5
Set1C/COMPASS complex	PHSM_myotubes	GO:0048188	14.1742	0.0238358	0.0238358		BOD1	CRO	Myotubes	metabolic	1	5
Set1C/COMPASS complex	HMC3	GO:0048188	62.8389	0.0119214	0.0238358		BOD1	CRO	Microglia	neural	1	5
Set1C/COMPASS complex	TR1	GO:0048188	53.8619	0.0238358	0.0238358		BOD1	CRO	Tr1	immune	1	5
Set1C/COMPASS complex	klaus_pancreas_cells_Acinar	GO:0048188	171.379	0.0119214	0.0119214	BOD1		CRO	Panc_Acinar(sc)	metabolic	1	5
Set1C/COMPASS complex	hTM	GO:0048188	62.8389	0.0238358	0.0397146		BOD1	CRO	hTM	other	1	5
Set1C/COMPASS complex	Seale_Adipocytes_PreDiff	GO:0048188	34.6802	0.038086	0.038086		SETD1A	PSO	PreAdipocytes	metabolic	1	5
Set1C/COMPASS complex	NK	GO:0048188	13.4655	0.0238358	0.038086	SETD1A		PSO	NK	immune	1	5
Set1C/COMPASS complex	Seale_Adipocytes_Diff	GO:0048188	38.2372	0.038086	0.038086		SETD1A	PSO	Adipocytes	metabolic	1	5
Set1C/COMPASS complex	hMSC_BMP2	GO:0048188	48.3376	0.0119214	0.0119214		BOD1	CRO	Osteo_BMP2_3D_hMSC	metabolic	1	5
Set1C/COMPASS complex	hMSC_Adipocyte	GO:0048188	52.3657	0.0238358	0.0397146		BOD1	CRO	Adipo_hMSC	metabolic	1	5
signaling receptor binding	Th1_activated	GO:0005102	0.667502	0.0287901	0.0287901		ERBB2	ALG	Th1_act	immune	1	5
signaling receptor binding	Th1_activated	GO:0005102	1.55582	0.0202784	0.0202784		ERBB2	RA	Th1_act	immune	1	5
signaling receptor binding	Th2	GO:0005102	1.20685	0.00381916	0.00381916	ERBB2		RA	Th2	immune	1	5
signaling receptor binding	Th2_activated	GO:0005102	1.20685	0.00381916	0.0113219		ERBB2	RA	Th2_act	immune	1	5
SNARE complex	EndoC_BH1	GO:0031201	18.1266	0.0498355	0.0498355		STX4	PSO	EndoC_BH1	metabolic	1	5
SNARE complex	Astrocyte	GO:0031201	25.6979	0.000230616	0.000230616	STX4		PSO	Astrocytes	neural	1	5
SNARE complex	Th1_activated	GO:0031201	24.1688	1.49189e-05	1.49189e-05	STX4		PSO	Th1_act	immune	1	5
SNARE complex	pDC	GO:0031201	13.3665	0.000265943	0.000265943	GOSR2		AS	pDC	immune	1	5
SNARE complex	NK	GO:0031201	12.2413	0.0498355	0.0498355	VAMP3		CEL	NK	immune	1	5
SNARE complex	NK	GO:0031201	20.4909	0.0498355	0.0498355	STX4		GD	NK	immune	1	5
SNARE complex	SGBS_Undiff	GO:0031201	39.2743	0.0498355	0.0498355		STX4	PSO	PreAdipo_SGBS	metabolic	1	5
SNARE complex	Human_Hepatocytes	GO:0031201	19.6372	0.0498355	0.0498355		SNAP29	CRO	Hepatocytes	metabolic	1	5
SNARE complex	iPSC_NPC	GO:0031201	30.9539	0.000265943	0.000265943		VAMP3	CEL	NPC_iPSC	neural	1	5
SNARE complex	SGBS_Diff	GO:0031201	188.517	0.0498355	0.0498355		STX4	GD	Adipo_SGBS	metabolic	1	5
SNARE complex	hESC_HypothalamicNeuron	GO:0031201	24.5052	0.000230616	0.000230616	STX4		PSO	HNs_hESC	neural	1	5
spliceosomal complex	TR1_activated	GO:0005681	4.43569	1.75161e-13	0.00268842	SNRPC		SLE	Tr1_act	immune	1	5
spliceosomal complex	hESC	GO:0005681	11.6729	6.77839e-05	6.77839e-05	SF1		PSO	hESC	other	1	5
spliceosomal complex	Th1_activated	GO:0005681	3.10972	0.0135922	0.0237258		SF1	MS	Th1_act	immune	1	5
spliceosomal complex	hESC	GO:0005681	6.01662	3.47548e-05	3.47548e-05	SF1		VIT	hESC	other	1	5
spliceosomal complex	HMC3_activated	GO:0005681	8.21423	0.00331099	0.00331099	SF1		MS	Microglia_act	neural	1	5
spliceosomal complex	hTM	GO:0005681	5.47616	0.000629758	0.0135922	SNRPC		SLE	hTM	other	1	5
spliceosomal complex	Th17	GO:0005681	4.1455	0.0092645	0.0092645	SLU7		SLE	Th17	immune	1	5
T cell costimulation	Th2	GO:0031295	6.30134	0.00599306	0.00599306	CD28		MS	Th2	immune	1	5
T cell costimulation	Treg_activated	GO:0031295	7.95989	0.00101802	0.00101802	CD28		MS	Treg_act	immune	1	5
T cell costimulation	Th17_activated	GO:0031295	7.75549	0.00107447	0.00214608	CD28		VIT	Th17_act	immune	1	5
T cell costimulation	Treg_activated	GO:0031295	8.6915	0.00107447	0.00107447	CD28		RA	Treg_act	immune	1	5
T cell costimulation	Th2	GO:0031295	5.30639	0.00214608	0.00375064	CD28		T1D	Th2	immune	1	5
T cell costimulation	Treg	GO:0031295	8.40179	0.00375064	0.00375064	CD28		VIT	Treg	immune	1	5
T cell costimulation	Th17_activated	GO:0031295	6.3811	0.00107447	0.00107447	CD28		MS	Th17_act	immune	1	5
T cell costimulation	Th17	GO:0031295	4.80102	0.00375064	0.00897765		CD28	T1D	Th17	immune	1	5
T cell costimulation	Th17	GO:0031295	7.87667	0.00107447	0.00897765		CD28	VIT	Th17	immune	1	5
T cell costimulation	Th17	GO:0031295	7.64773	1.32871e-05	0.00348134		CD28	MS	Th17	immune	1	5
T cell costimulation	TR1_activated	GO:0031295	6.81226	0.00214608	0.0175878		CD28	T1D	Tr1_act	immune	1	5
T cell costimulation	Th17_activated	GO:0031295	10.0821	0.00107447	0.00214608	CD28		RA	Th17_act	immune	1	5
T cell costimulation	Treg_activated	GO:0031295	8.0017	0.00214608	0.00214608	CD28		VIT	Treg_act	immune	1	5
T cell costimulation	Treg	GO:0031295	4.94223	0.00214608	0.00375064	CD28		T1D	Treg	immune	1	5
T cell costimulation	Treg	GO:0031295	9.16558	0.00107447	0.00214608	CD28		RA	Treg	immune	1	5
T cell costimulation	Treg	GO:0031295	8.57219	0.00101802	0.00101802	CD28		MS	Treg	immune	1	5
T cell costimulation	Th17	GO:0031295	9.88445	0.00214608	0.00375064		CD28	RA	Th17	immune	1	5
T cell costimulation	Th17_activated	GO:0031295	5.19698	0.00107447	0.00214608	CD28		T1D	Th17_act	immune	1	5
T cell costimulation	TR1_activated	GO:0031295	15.7533	0.00214608	0.00599306		CD28	RA	Tr1_act	immune	1	5
T cell costimulation	TR1_activated	GO:0031295	9.33532	0.00107447	0.00897765		CD28	MS	Tr1_act	immune	1	5
T-helper 17 cell lineage commitment	NK	GO:0072540	50.4107	0.0129915	0.0129915		SOCS3	ECZ	NK	immune	1	5
T-helper 17 cell lineage commitment	Th2	GO:0072540	110.273	0.0259755	0.0259755		SOCS3	ECZ	Th2	immune	1	5
T-helper 17 cell lineage commitment	NaiveB	GO:0072540	119.981	0.0259755	0.0259755		SOCS3	ECZ	NaiveB	immune	1	5
T-helper 17 cell lineage commitment	PHSM_myotubes	GO:0072540	52.3657	0.0168546	0.0252774		SOCS3	ECZ	Myotubes	metabolic	1	5
T-helper 17 cell lineage commitment	PBMC_naiveTCD4_unstim	GO:0072540	117.625	0.0129915	0.0259755		SOCS3	ECZ	NaiveT_unsti	immune	1	5
T-helper 17 cell lineage commitment	Seale_Adipocytes_Diff	GO:0072540	58.8125	0.0259755	0.0432803		STAT3	PSO	Adipocytes	metabolic	1	5
T-helper 17 cell lineage commitment	PBMC_naiveTCD4_8hr	GO:0072540	122.946	0.0101145	0.0252774		SOCS3	ECZ	NaiveT_8h	immune	1	5
T-helper 17 cell lineage commitment	hMSC_Adipocyte	GO:0072540	147.031	0.0129915	0.0259755		SOCS3	ECZ	Adipo_hMSC	metabolic	1	5
T-helper 17 cell lineage commitment	Seale_Adipocytes_Diff	GO:0072540	235.646	0.00505816	0.0168546		SOCS3	ECZ	Adipocytes	metabolic	1	5
T-helper 17 cell lineage commitment	Astrocyte	GO:0072540	70.6937	0.0101145	0.0101145		STAT3	IBD	Astrocytes	neural	1	5
T-helper 17 cell lineage commitment	TR1_activated	GO:0072540	196.042	0.0129915	0.0432803	SOCS3		ECZ	Tr1_act	immune	1	5
T-helper 17 cell lineage commitment	HMC3_activated	GO:0072540	31.0742	0.00808306	0.00808306	STAT3		ALG	Microglia_act	neural	1	5
T-helper 17 cell lineage commitment	HEPG2	GO:0072540	56.555	0.0101145	0.0168546		STAT3	ALG	HEPG2	metabolic	1	5
T-helper 17 cell lineage commitment	GCB	GO:0072540	15.477	0.0259755	0.0432803		STAT3	ALG	GCB	immune	1	5
T-helper 17 cell lineage commitment	TR1	GO:0072540	160.398	0.0129915	0.0259755	SOCS3		ECZ	Tr1	immune	1	5
T-helper 17 cell lineage commitment	HMC3_activated	GO:0072540	65.7616	0.0101145	0.0101145	STAT3		IBD	Microglia_act	neural	1	5
T-helper 17 cell lineage commitment	HMC3	GO:0072540	25.7112	0.0161625	0.0161625	STAT3		ALG	Microglia	neural	1	5
T-helper 17 cell lineage commitment	hFOB_Diff	GO:0072540	235.646	0.0101145	0.0101145		SOCS3	ECZ	hFOB_Diff	metabolic	1	5
T-helper 17 cell lineage commitment	Th1	GO:0072540	126.027	0.0129915	0.0259755	SOCS3		ECZ	Th1	immune	1	5
T-helper 17 cell lineage commitment	PBMC_naiveTCD4_24hr	GO:0072540	55.1367	0.0259755	0.0432803	STAT3		IBD	NaiveT_24h	immune	1	5
transcription by RNA polymerase II	Treg_activated	GO:0006366	1.88646	7.63204e-05	0.00215698	GTF2H3		MS	Treg_act	immune	1	5
transcription by RNA polymerase II	TR1_activated	GO:0006366	2.19631	1.24713e-23	0.00180763	CDK12		SLE	Tr1_act	immune	1	5
transcription by RNA polymerase II	TR1	GO:0006366	2.44035	2.13237e-10	2.13237e-10		CDK12	SLE	Tr1	immune	1	5
tumor necrosis factor-mediated signaling pathway	Th1_activated	GO:0033209	26.7837	0.00514298	0.00514298		TNFRSF1A	AS	Th1_act	immune	1	5
tumor necrosis factor-mediated signaling pathway	Th2_activated	GO:0033209	6.61122	1.10807e-06	0.00514298	TNFRSF1A		MS	Th2_act	immune	1	5
tumor necrosis factor-mediated signaling pathway	Th2_activated	GO:0033209	35.0248	1.02182e-05	0.00294322	TNFRSF1A		AS	Th2_act	immune	1	5
tumor necrosis factor-mediated signaling pathway	hTM	GO:0033209	6.89883	0.00514298	0.00514298	NFKBIA		ALG	hTM	other	1	5
tumor necrosis factor-mediated signaling pathway	Th17	GO:0033209	4.33641	0.00514298	0.00514298		NFKBIA	ALG	Th17	immune	1	5
tumor necrosis factor-mediated signaling pathway	Th2	GO:0033209	28.4577	0.00514298	0.00514298	TNFRSF1A		AS	Th2	immune	1	5
tumor necrosis factor-mediated signaling pathway	TFH	GO:0033209	37.9435	0.00514298	0.00514298		TNFRSF1A	AS	TFH	immune	1	5
tumor necrosis factor-mediated signaling pathway	Treg	GO:0033209	4.10201	0.00514298	0.00514298	NFKBIA		ALG	Treg	immune	1	5
tumor necrosis factor-mediated signaling pathway	TR1_activated	GO:0033209	7.2321	0.00569463	0.0214814	NFKBIA		ALG	Tr1_act	immune	1	5
tumor necrosis factor-mediated signaling pathway	hFOB_Diff	GO:0033209	45.5323	0.0014738	0.0014738		TNFRSF1A	JIA	hFOB_Diff	metabolic	1	5
vascular endothelial growth factor production	Seale_Adipocytes_PreDiff	GO:0010573	171.379	0.00270989	0.00541913		IL6R	ECZ	PreAdipocytes	metabolic	1	5
vascular endothelial growth factor production	Seale_Adipocytes_Diff	GO:0010573	314.194	0.00270989	0.00270989		IL6R	JIA	Adipocytes	metabolic	1	5
vascular endothelial growth factor production	HMC3_activated	GO:0010573	48.0102	0.00974405	0.0194835		HIF1A	RA	Microglia_act	neural	1	5
vascular endothelial growth factor production	klaus_pancreas_cells_Beta	GO:0010573	155.11	0.0194835	0.0194835	IL6R		AS	Panc_Beta(sc)	metabolic	1	5
vascular endothelial growth factor production	hMSC_Adipocyte	GO:0010573	235.646	0.00270989	0.00903083		IL6R	JIA	Adipo_hMSC	metabolic	1	5
vascular endothelial growth factor production	Seale_Adipocytes_PreDiff	GO:0010573	183.312	0.00886062	0.0177172		IL6R	AS	PreAdipocytes	metabolic	1	5
vascular endothelial growth factor production	klaus_pancreas_cells_Beta	GO:0010573	288.061	0.0194835	0.0194835	IL6R		JIA	Panc_Beta(sc)	metabolic	1	5
vascular endothelial growth factor production	NK	GO:0010573	16.3937	0.0324648	0.0324648		HIF1A	RA	NK	immune	1	5
vascular endothelial growth factor production	hFOB_Diff	GO:0010573	47.1292	0.00270989	0.00903083		IL6R	ALG	hFOB_Diff	metabolic	1	5
vascular endothelial growth factor production	hFOB_Diff	GO:0010573	314.194	0.00270989	0.00541913		IL6R	ECZ	hFOB_Diff	metabolic	1	5
vascular endothelial growth factor production	CD1cPluscDC	GO:0010573	19.7689	0.0324648	0.0486857	HIF1A		RA	cDC_CD1c	immune	1	5
vascular endothelial growth factor production	klaus_pancreas_cells_Alpha	GO:0010573	352.429	0.00886062	0.00886062	IL6R		AS	Panc_Alpha(sc)	metabolic	1	5
vascular endothelial growth factor production	Astrocyte	GO:0010573	53.0639	0.00974405	0.0486857	HIF1A		RA	Astrocytes	neural	1	5
vascular endothelial growth factor production	PBMC_naiveTCD4_8hr	GO:0010573	15.7533	0.0194835	0.0486857		IL6R	ALG	NaiveT_8h	immune	1	5
vascular endothelial growth factor production	klaus_pancreas_cells_Alpha	GO:0010573	60.8118	0.00270989	0.00270989	IL6R		ALG	Panc_Alpha(sc)	metabolic	1	5
vascular endothelial growth factor production	PBMC_naiveTCD4_unstim	GO:0010573	26.532	0.00974405	0.0486857		HIF1A	RA	NaiveT_unsti	immune	1	5
vascular endothelial growth factor production	Seale_Adipocytes_Diff	GO:0010573	314.194	0.00270989	0.00903083		IL6R	ECZ	Adipocytes	metabolic	1	5
vascular endothelial growth factor production	PHSM_myotubes	GO:0010573	81.9638	0.00270989	0.00541913		IL6R	JIA	Myotubes	metabolic	1	5
vascular endothelial growth factor production	PBMC_naiveTCD4_8hr	GO:0010573	163.928	0.00270989	0.00541913		IL6R	ECZ	NaiveT_8h	immune	1	5
vascular endothelial growth factor production	hFOB_Perm	GO:0010573	96.0204	0.00974405	0.0194835		HIF1A	RA	hFOB_Perm	metabolic	1	5
vascular endothelial growth factor production	PHSM_myotubes	GO:0010573	44.8095	0.00974405	0.00974405		IL6R	ECZ	Myotubes	metabolic	1	5
vascular endothelial growth factor production	klaus_pancreas_cells_Alpha	GO:0010573	628.389	0.00270989	0.00270989	IL6R		JIA	Panc_Alpha(sc)	metabolic	1	5
vascular endothelial growth factor production	hFOB_Perm	GO:0010573	942.583	0.00270989	0.00270989		IL6R	JIA	hFOB_Perm	metabolic	1	5
vascular endothelial growth factor production	PBMC_naiveTCD4_8hr	GO:0010573	139.642	0.00541913	0.00541913		IL6R	JIA	NaiveT_8h	immune	1	5
vascular endothelial growth factor production	Seale_Adipocytes_Diff	GO:0010573	269.31	0.00270989	0.00541913		IL6R	AS	Adipocytes	metabolic	1	5
vascular endothelial growth factor production	PHSM_myotubes	GO:0010573	83.7852	0.00541913	0.00541913		IL6R	AS	Myotubes	metabolic	1	5
vascular endothelial growth factor production	hMSC_BMP2	GO:0010573	59.3067	0.00974405	0.00974405		HIF1A	RA	Osteo_BMP2_3D_hMSC	metabolic	1	5
immune response	PBMC_naiveTCD4_8hr	GO:0006955	10.1164	0.0275052	0.0275052	IL2, IL7R, PTGER4	ETS1, IL2RA, SMAD3, TLR1, IL1R2, IL18RAP, MAP3K14, TLR6	ALG	NaiveT_8h	immune	11	4
immune response	Th17	GO:0006955	13.7336	2.29321e-05	2.29321e-05	ETS1, IL1R1, IL2, PTGER4	CEBPG, TLR1, IL1R2, IL18RAP, IL18R1, TLR6	ALG	Th17	immune	10	4
immune response	CD1cPluscDC	GO:0006955	7.49788	0.0042373	0.0042373	CEBPG, SMAD3, PTGER4, TLR1, IL1R2, IL18R1, MAP3K14, TLR6	IL18RAP	ALG	cDC_CD1c	immune	9	4
immune response	PBMC_naiveTCD4_24hr	GO:0006955	12.8993	0.0454323	0.0454323	IL2, PTGER4, MAP3K14	ETS1, TLR1, IL1R2, IL18RAP, TLR6	ALG	NaiveT_24h	immune	8	4
immune response	Treg	GO:0006955	7.42553	0.000130907	0.0262707	IL1R1, IL4	ETS1, IL2RA, TLR1, IL1R2, IL18RAP, IL18R1	ALG	Treg	immune	8	4
immune response	pDC	GO:0006955	10.9189	0.00150827	0.00150827	CCR1, IL12A, IL1R2, TNFRSF14, IL18R1	ETS1, IL1R1, IL18RAP	CEL	pDC	immune	8	4
immune response	Th1	GO:0006955	9.55403	0.0137862	0.0137862	TLR1, IL18RAP, TLR6	IL1R1, IL2, IL4, IL1R2	ALG	Th1	immune	7	4
immune response	hTM	GO:0006955	10.1045	0.00691543	0.0114346	IL1R1, TLR1, IL1R2, TLR6	CEBPG, SMAD3	ALG	hTM	other	6	4
immune response	PBMC_naiveTCD4_8hr	GO:0006955	15.6635	0.0454323	0.0454323		ETS1, IL1R1, IL1R2, TNFRSF14, IL18RAP, IL18R1	CEL	NaiveT_8h	immune	6	4
actin cytoskeleton	NK	GO:0015629	2.08859	0.00225304	0.00225304	DBN1, IQGAP1, PDLIM7, KNTC1	TAF5	ALG	NK	immune	5	4
cellular response to mechanical stimulus	Seale_Adipocytes_Diff	GO:0071260	31.844	0.00104474	0.00104474	KCNK4	BAD, LTBR, MAPK3, TNFRSF1A	MS	Adipocytes	metabolic	5	4
immune response	Th2_activated	GO:0006955	24.8922	0.000506343	0.0114346	CTLA4, IL1R2, IL18R1	IL2, IL18RAP	CEL	Th2_act	immune	5	4
immune response	Th1_activated	GO:0006955	23.4279	0.00691543	0.0275052	IL1R1, IL1R2, TNFRSF14, IL18RAP	CTLA4	CEL	Th1_act	immune	5	4
immune response	PBMC_naiveTCD4_8hr	GO:0006955	3.20743	0.0289548	0.0289548	SPN	IRF8, IL1R2, IL18RAP, IL18R1	SLE	NaiveT_8h	immune	5	4
immune response	NaiveT	GO:0006955	4.21709	0.0454323	0.0454323		ETS1, IL2, TLR1, IL18RAP, TLR6	ALG	NaiveT	immune	5	4
immune response	Th2	GO:0006955	27.4672	0.00373167	0.0042373	IL2, IL1R2	CTLA4, IL18RAP, IL18R1	CEL	Th2	immune	5	4
immune response	CD1cPluscDC	GO:0006955	9.83394	0.0148579	0.0369735	IL12A, IL1R2, TNFRSF14, IL18R1	IL18RAP	CEL	cDC_CD1c	immune	5	4
immune response	Th1	GO:0006955	24.1379	0.00691543	0.0148579	IL18RAP	IL1R1, RGS1, IL1R2, TNFRSF14	CEL	Th1	immune	5	4
positive regulation of apoptotic process	HMC3	GO:0043065	6.10383	0.0126843	0.0126843	BAD, ITGB1, RARG, ING5	BOK	T1D	Microglia	neural	5	4
positive regulation of ERK1 and ERK2 cascade	pDC	GO:0070374	1.86106	0.0240448	0.0240448	CD44, CD74, ICAM1, PYCARD	HRAS	SLE	pDC	immune	5	4
beta-catenin binding	Seale_Adipocytes_PreDiff	GO:0008013	14.576	0.00473758	0.00473758		FOXO1, TCF7, VCL, BCL9L	MS	PreAdipocytes	metabolic	4	4
beta-catenin binding	hFOB_Diff	GO:0008013	17.0346	0.000672346	0.000672346		FOXO1, PTPRJ, VCL, BCL9L	MS	hFOB_Diff	metabolic	4	4
cellular response to mechanical stimulus	Th2_activated	GO:0071260	16.0398	2.92269e-08	0.0151113	TNFRSF1A, KCNK4	BAD, PTGER4	MS	Th2_act	immune	4	4
cellular response to mechanical stimulus	Th1_activated	GO:0071260	14.4621	0.00860083	0.00860083	BAD	PTGER4, TNFRSF1A, BCL10	MS	Th1_act	immune	4	4
cellular response to mechanical stimulus	Th1	GO:0071260	13.5072	0.00433639	0.0241254	BAD, TNFRSF1A, BCL10, KCNK4		MS	Th1	immune	4	4
immune response	TR1_activated	GO:0006955	19.9498	0.00691543	0.0275052	CTLA4, IL1R2	IL1R1, IL18RAP	CEL	Tr1_act	immune	4	4
immune response	hFOB_Diff	GO:0006955	33.5389	0.00373167	0.00373167	IL12A	ETS1, IL1R2, IL18R1	CEL	hFOB_Diff	metabolic	4	4
immune response	SGBS_Undiff	GO:0006955	6.4837	0.0114346	0.0114346		IL4, SMAD3, TLR1, TLR6	ALG	PreAdipo_SGBS	metabolic	4	4
immune response	Treg	GO:0006955	17.9181	0.0137862	0.0137862	IL1R1	IL1R2, IL18RAP, IL18R1	CEL	Treg	immune	4	4
immune response	hMSC_BMP2	GO:0006955	8.72931	0.00373167	0.00691543		CEBPG, SMAD3, TLR1, TLR6	ALG	Osteo_BMP2_3D_hMSC	metabolic	4	4
immune response	PBMC_naiveTCD4_24hr	GO:0006955	23.083	0.0454323	0.0454323	IL2	IL1R2, TNFRSF14, IL18R1	CEL	NaiveT_24h	immune	4	4
immune response	TR1	GO:0006955	22.7586	0.00691543	0.0275052	IL1R1, RGS1	IL1R2, IL18RAP	CEL	Tr1	immune	4	4
immune response	Treg_activated	GO:0006955	23.6015	0.000101991	0.000101991	IL1R1, IL1R2, IL18R1	IL18RAP	CEL	Treg_act	immune	4	4
immune response	Th17	GO:0006955	23.6015	0.00150827	0.0369735	RGS1	IL1R2, IL18RAP, IL18R1	CEL	Th17	immune	4	4
innate immune response	TFH	GO:0045087	4.69493	4.21069e-07	0.00166391		IRF5, IRF7, NCF2, ISG15	SLE	TFH	immune	4	4
innate immune response	Th17	GO:0045087	7.41827	6.67039e-10	6.39252e-05	IRF7, NCF2, ISG15	IRF5	SLE	Th17	immune	4	4
innate immune response	PBMC_naiveTCD4_8hr	GO:0045087	3.69519	0.000213174	0.0144484	TRIM27	IRF5, IRF7, ISG15	SLE	NaiveT_8h	immune	4	4
innate immune response	Th17_activated	GO:0045087	7.78191	4.80567e-15	7.57099e-06	ISG15	IRF5, IRF7, NCF2	SLE	Th17_act	immune	4	4
integrin-mediated signaling pathway	NaiveB	GO:0007229	11.8362	0.000836778	0.00416947		ITGB1, ITGB7, LAT, FERMT3	T1D	NaiveB	immune	4	4
integrin-mediated signaling pathway	TFH	GO:0007229	9.29512	0.00208834	0.00416947	LAT	ITGB1, ITGB7, FERMT3	T1D	TFH	immune	4	4
mRNA 3'-UTR binding	NK	GO:0003730	5.66967	0.0163715	0.0163715	RNF40, SERBP1	RPL41, RSL1D1	PSO	NK	immune	4	4
positive regulation of apoptotic process	Th1	GO:0043065	3.22998	0.00633091	0.0146215	BAD, BCL10, BCLAF1	PRR7	MS	Th1	immune	4	4
positive regulation of apoptotic process	Th1_activated	GO:0043065	3.44773	0.0146215	0.0146215	BAD, BCLAF1	BCL10, PRR7	MS	Th1_act	immune	4	4
positive regulation of apoptotic process	Seale_Adipocytes_PreDiff	GO:0043065	3.52699	0.0335887	0.0335887		BCL6, FOXO1, BCLAF1, PRR7	MS	PreAdipocytes	metabolic	4	4
positive regulation of ERK1 and ERK2 cascade	Seale_Adipocytes_PreDiff	GO:0070374	8.26163	0.000119692	0.000119692	PDGFB, CARD9	FGF1, ABCA7	CRO	PreAdipocytes	metabolic	4	4
protein sumoylation	pDC	GO:0016925	7.16113	0.0205111	0.0314865	RANGAP1, HDAC7, UHRF2	EGR2	ALG	pDC	immune	4	4
actin binding	GCB	GO:0003779	3.28868	0.0290105	0.0290105	TNNI2, EZR	ITGB1	T1D	GCB	immune	3	4
actin cytoskeleton	NaiveT	GO:0015629	2.41147	9.60411e-11	0.000760947	DHX9	EZR, ARPC5	SLE	NaiveT	immune	3	4
actin cytoskeleton	PBMC_naiveTCD4_24hr	GO:0015629	3.07474	0.0476492	0.0476492	KLHL17	EZR, ARPC5	SLE	NaiveT_24h	immune	3	4
actin cytoskeleton	PBMC_naiveTCD4_unstim	GO:0015629	1.97641	0.0176496	0.0176496	KLHL17	EZR, ARPC5	SLE	NaiveT_unsti	immune	3	4
actin cytoskeleton	Seale_Adipocytes_PreDiff	GO:0015629	2.79871	0.0288628	0.0288628		CDH1, ARPC5, KLHL17	SLE	PreAdipocytes	metabolic	3	4
actin filament binding	NaiveB	GO:0051015	5.16013	0.022615	0.022615	CFL2, HIP1R	CFL1	ALG	NaiveB	immune	3	4
actin filament binding	Treg	GO:0051015	5.48014	6.48866e-05	0.000324217	CFL1, HIP1R	SHROOM1	ALG	Treg	immune	3	4
cellular response to mechanical stimulus	HEPG2	GO:0071260	39.3874	0.00104474	0.00104474		LTBR, TNFRSF1A, BCL10	MS	HEPG2	metabolic	3	4
cellular response to mechanical stimulus	Th2	GO:0071260	12.0298	0.00173834	0.00173834	BAD, PTGER4, TNFRSF1A		MS	Th2	immune	3	4
cellular response to UV	pDC	GO:0034644	4.00531	0.0115015	0.0164062	ERCC4, NOC2L	MYC	SLE	pDC	immune	3	4
coreceptor activity	TFH	GO:0015026	7.68094	0.00508274	0.00508274	CD28	ERBB2, ITGB1	T1D	TFH	immune	3	4
coreceptor activity	Th17_activated	GO:0015026	21.0111	0.000190996	0.00266296	CD28, ITGA4	ERBB2	MS	Th17_act	immune	3	4
coreceptor activity	Treg_activated	GO:0015026	14.3057	0.00887873	0.0141803	CD28	ERBB2, ITGA4	MS	Treg_act	immune	3	4
coreceptor activity	Treg	GO:0015026	15.4657	0.00887873	0.021232	CD28, ERBB2	ITGA4	MS	Treg	immune	3	4
coreceptor activity	Treg_activated	GO:0015026	11.1113	0.00887873	0.00887873	CD28	ERBB2, ITGB1	T1D	Treg_act	immune	3	4
coreceptor activity	Th17	GO:0015026	19.5692	1.36695e-05	0.00266296	ERBB2	CD28, ITGA4	MS	Th17	immune	3	4
coreceptor activity	TFH	GO:0015026	11.0892	0.000953016	0.00399034	CD28	ERBB2, ITGA4	MS	TFH	immune	3	4
cyclosporin A binding	iPSC_NPC	GO:0016018	63.2098	2.17163e-05	0.0440318	PPIL2	PPP3CA, PPP3R1	MS	NPC_iPSC	neural	3	4
dendritic cell chemotaxis	pDC	GO:0002407	36.7837	0.0379138	0.0379138	CCR1, CCR5, CCR2		CEL	pDC	immune	3	4
dendritic cell chemotaxis	Th1_activated	GO:0002407	266.141	7.34248e-06	3.76009e-05	CCR1, CCR5, CCR2		JIA	Th1_act	immune	3	4
GTPase activator activity	Th1	GO:0005096	3.94457	0.0306186	0.0306186		RGS1, RGS2, TAGAP	MS	Th1	immune	3	4
GTPase activator activity	NaiveB	GO:0005096	6.70281	0.0317503	0.0317503		RANGAP1, ERRFI1, ARHGAP31	VIT	NaiveB	immune	3	4
GTPase activator activity	Th17_activated	GO:0005096	6.9821	0.0127559	0.0317503	RANGAP1, ERRFI1	ARHGAP31	VIT	Th17_act	immune	3	4
histone methyltransferase complex	pDC	GO:0035097	18.6804	0.000370938	0.000748928	KMT2A, CBX5, ZNF335		RA	pDC	immune	3	4
immune response	NaiveB	GO:0006955	11.9482	0.00349439	0.0137862		IL1R2, IL18RAP, IL18R1	CEL	NaiveB	immune	3	4
immune response	NaiveB	GO:0006955	2.67425	0.0454323	0.0454323	TLR1, TLR6	PTGER4	ALG	NaiveB	immune	3	4
immune response	PBMC_naiveTCD4_24hr	GO:0006955	3.49929	0.0454323	0.0454323		IRF8, IL1R2, IL18R1	SLE	NaiveT_24h	immune	3	4
innate immune response	Th2_activated	GO:0045087	3.17572	0.000436728	0.000704951	IRF7	NCF2, ISG15	SLE	Th2_act	immune	3	4
innate immune response	GCB	GO:0045087	4.37732	0.00245533	0.00487894		IRF7, NCF2, ISG15	SLE	GCB	immune	3	4
innate immune response	Th2	GO:0045087	3.12049	7.57099e-06	0.00487894	ISG15	IRF7, NCF2	SLE	Th2	immune	3	4
innate immune response	TR1_activated	GO:0045087	5.99907	1.37277e-09	0.0105656		IRF5, IRF7, NCF2	SLE	Tr1_act	immune	3	4
innate immune response	Th1	GO:0045087	3.23294	0.000704951	0.000704951	IRF7	NCF2, ISG15	SLE	Th1	immune	3	4
innate immune response	Treg	GO:0045087	3.26233	9.45684e-07	0.00487894	IRF7, NCF2, ISG15		SLE	Treg	immune	3	4
innate immune response	NaiveB	GO:0045087	4.10063	0.00151545	0.0462482		IRF7, NCF2, ISG15	SLE	NaiveB	immune	3	4
innate immune response	NaiveT	GO:0045087	2.95213	2.17828e-05	0.00487894		IRF7, NCF2, ISG15	SLE	NaiveT	immune	3	4
innate immune response	Th1_activated	GO:0045087	4.34537	0.00650721	0.00650721		IRF7, NCF2, ISG15	SLE	Th1_act	immune	3	4
innate immune response	Monocyte	GO:0045087	5.90427	0.0238168	0.0238168	NCF2, ISG15	IRF7	SLE	Monocytes	immune	3	4
integrin-mediated signaling pathway	Th1	GO:0007229	8.10431	0.00857988	0.00857988		ITGB1, ITGB7, FERMT3	T1D	Th1	immune	3	4
integrin-mediated signaling pathway	Th17_activated	GO:0007229	7.93721	0.00857988	0.0171123	LAT	ITGB7, FERMT3	T1D	Th17_act	immune	3	4
integrin-mediated signaling pathway	Th1_activated	GO:0007229	7.93721	0.00102805	0.0298639	ITGB7	ITGB1, FERMT3	T1D	Th1_act	immune	3	4
integrin-mediated signaling pathway	NaiveT	GO:0007229	6.49435	0.0116343	0.0116343	LAT	ITGB7, FERMT3	T1D	NaiveT	immune	3	4
integrin-mediated signaling pathway	Th2	GO:0007229	8.10431	0.0171123	0.0171123	ITGB7, LAT	FERMT3	T1D	Th2	immune	3	4
miRNA processing	iPSC_NPC	GO:0035196	37.289	3.85547e-08	3.85547e-08	TARBP2, AGO1	AGO4	T1D	NPC_iPSC	neural	3	4
miRNA processing	TFH	GO:0035196	29.4941	0.000117317	0.000117317		AGO1, AGO2, AGO4	T1D	TFH	immune	3	4
mitochondrial large ribosomal subunit	NK	GO:0005762	26.1023	0.000558903	0.000558903	MRPL4, MRPL10	MRPL51	AS	NK	immune	3	4
muscle contraction	Th1_activated	GO:0006936	7.93721	0.00344146	0.00344146	MYL6, MYL6B	CHRNB1	T1D	Th1_act	immune	3	4
muscle contraction	Th1	GO:0006936	8.10431	1.58494e-05	0.00344146	CHRNB1, MYL6B	MYL6	T1D	Th1	immune	3	4
P-body	Seale_Adipocytes_Diff	GO:0000932	16.0896	0.000933199	0.000933199		ZFP36L1, DDX6, PSMC3	MS	Adipocytes	metabolic	3	4
positive regulation of angiogenesis	NaiveB	GO:0045766	3.71447	0.0450744	0.0450744	PRKD2	ITGB1, AGO2	T1D	NaiveB	immune	3	4
positive regulation of apoptotic process	HMC3_activated	GO:0043065	3.79309	0.0126843	0.0126843	BAD, ITGB1	BOK	T1D	Microglia_act	neural	3	4
positive regulation of apoptotic process	hMSC	GO:0043065	7.6712	0.0146215	0.0146215	BAD, BCLAF1	PRR7	MS	hMSC	other	3	4
positive regulation of apoptotic process	Th2_activated	GO:0043065	2.8767	1.40171e-05	0.000191922	BCLAF1	BAD, PRR7	MS	Th2_act	immune	3	4
positive regulation of apoptotic process	PBMC_naiveTCD4_unstim	GO:0043065	3.0281	0.0335887	0.0335887	FOXO1	CTLA4, BCL2L11	RA	NaiveT_unsti	immune	3	4
positive regulation of ERK1 and ERK2 cascade	Monocyte	GO:0070374	6.30491	0.0457137	0.0457137	ICAM1	CD44, HRAS	SLE	Monocytes	immune	3	4
positive regulation of TORC1 signaling	iPSC_Neurons	GO:1904263	24.3247	0.0134693	0.0134693	EP300	RBX1, PIH1D1	VIT	Neurons_iPSC	neural	3	4
protein autophosphorylation	Human_Hepatocytes	GO:0046777	6.92652	0.0120408	0.0120408		TAOK2, STK25, PRKD2	T1D	Hepatocytes	metabolic	3	4
protein K48-linked ubiquitination	NK	GO:0070936	7.51561	0.00174509	0.0242149	UBE2D3, RBX1	FBXO45	VIT	NK	immune	3	4
protein K48-linked ubiquitination	TFH	GO:0070936	5.38619	0.00868672	0.00868672	UBE2E3	UBE2B, UBE2D3	MS	TFH	immune	3	4
protein K63-linked ubiquitination	NK	GO:0070534	4.51147	6.22523e-05	0.0122491	TRIM27, RNF5, TRIM65		SLE	NK	immune	3	4
protein kinase activity	TR1_activated	GO:0004672	4.16841	1.95303e-05	1.95303e-05	MAPKAPK2, CDK12	PRKD2	T1D	Tr1_act	immune	3	4
protein sumoylation	NK	GO:0016925	7.63225	0.0205111	0.0457801	RANGAP1, HDAC7	EGR2	ALG	NK	immune	3	4
regulation of B cell differentiation	Th2	GO:0045577	135.384	0.000844058	0.000844058		ZFP36L1, ZFP36L2, IKZF3	MS	Th2	immune	3	4
regulation of B cell differentiation	Treg_activated	GO:0045577	86.5638	0.0101145	0.0471677	ZFP36L1, ZFP36L2, IKZF3		MS	Treg_act	immune	3	4
regulation of B cell differentiation	Th1	GO:0045577	75.073	0.0252774	0.0471677	ZFP36L1, IKZF3	ZFP36L2	MS	Th1	immune	3	4
regulation of B cell differentiation	Treg	GO:0045577	146.072	0.00253195	0.00253195	ZFP36L1, ZFP36L2	IKZF3	MS	Treg	immune	3	4
regulation of B cell differentiation	NaiveT	GO:0045577	56.9346	0.0252774	0.0471677	ZFP36L2	ZFP36L1, IKZF3	MS	NaiveT	immune	3	4
regulation of B cell differentiation	Treg_activated	GO:0045577	130.512	0.0471677	0.0471677	ZFP36L1, IKZF3, FCRL3		RA	Treg_act	immune	3	4
regulation of B cell differentiation	GCB	GO:0045577	120.668	0.00253195	0.00253195	IKZF3	ZFP36L1, ZFP36L2	MS	GCB	immune	3	4
regulation of B cell differentiation	NaiveB	GO:0045577	113.11	0.0353821	0.0471677	ZFP36L1, IKZF3, FCRL3		RA	NaiveB	immune	3	4
regulation of B cell differentiation	Th1_activated	GO:0045577	124.736	0.00253195	0.00253195	ZFP36L2, IKZF3	ZFP36L1	MS	Th1_act	immune	3	4
SCF ubiquitin ligase complex	pDC	GO:0019005	6.0422	0.00472234	0.00864098	BTRC, RBX1, FBXL15		ALG	pDC	immune	3	4
semaphorin-plexin signaling pathway	HMC3	GO:0071526	60.2183	1.41461e-05	5.65469e-05	RHOA	PLXNB1, SEMA3F	IBD	Microglia	neural	3	4
semaphorin-plexin signaling pathway	CD1cPluscDC	GO:0071526	25.0059	0.00028236	0.00028236	RHOA, PLXNB1, SEMA3F		IBD	cDC_CD1c	immune	3	4
semaphorin-plexin signaling pathway	PBMC_naiveTCD4_8hr	GO:0071526	29.703	5.05009e-05	5.05009e-05		RHOA, ERBB2, PLXNB1	IBD	NaiveT_8h	immune	3	4
T cell receptor signaling pathway	Th17	GO:0050852	20.9543	0.00231748	0.0201305	PTPN22, THEMIS	INPP5D	CRO	Th17	immune	3	4
T cell receptor signaling pathway	Th1	GO:0050852	22.1206	0.000631125	0.0115311	PTPN22, THEMIS	INPP5D	CRO	Th1	immune	3	4
toll-like receptor signaling pathway	NaiveB	GO:0002224	29.1395	8.93818e-05	8.93818e-05	TLR1, TLR10	TRAF3	ALG	NaiveB	immune	3	4
transcription factor TFIID complex	CD1cPluscDC	GO:0005669	54.4234	0.000116647	0.000116647		GTF2A1, TAF11, TBP	GD	cDC_CD1c	immune	3	4
transforming growth factor beta receptor signaling pathway	CD1cPluscDC	GO:0007179	4.13216	0.0232924	0.0232924	DAB2, SMAD3	LRRC32	ALG	cDC_CD1c	immune	3	4
U2-type precatalytic spliceosome	pDC	GO:0071005	3.86701	0.0223349	0.0356466	IK	PHF5A, ZMAT2	ALG	pDC	immune	3	4
actin binding	NaiveT	GO:0003779	9.50504	0.00871502	0.00871502		EZR, ANLN	CEL	NaiveT	immune	2	4
actin binding	GCB	GO:0003779	11.8813	0.00871502	0.00871502	EZR	CCR5	CEL	GCB	immune	2	4
actin binding	hMSC_BMP2	GO:0003779	5.84926	0.0432406	0.0432406		TNNC2, EZR	SLE	Osteo_BMP2_3D_hMSC	metabolic	2	4
actin binding	Monocyte	GO:0003779	8.26525	0.0217038	0.0217038		EZR, CORO1A	MS	Monocytes	immune	2	4
actin cytoskeleton	EndoC_BH1	GO:0015629	3.11727	0.0288628	0.0288628		IQGAP1, PDLIM7	MS	EndoC_BH1	metabolic	2	4
actin cytoskeleton	Monocyte	GO:0015629	5.55687	0.0288628	0.0288628		EZR, IQGAP1	MS	Monocytes	immune	2	4
actin cytoskeleton	NaiveT	GO:0015629	6.3904	0.00075697	0.00075697		EZR, ANLN	CEL	NaiveT	immune	2	4
actin cytoskeleton	klaus_pancreas_cells_Alpha	GO:0015629	5.80945	0.0288628	0.0288628	DBN1, PDLIM7		MS	Panc_Alpha(sc)	metabolic	2	4
actin cytoskeleton	SGBS_Diff	GO:0015629	4.48449	0.0288628	0.0288628		ALDOA, IQGAP1	MS	Adipo_SGBS	metabolic	2	4
actin filament binding	Th2	GO:0051015	3.96043	6.99294e-05	0.0394543	CFL1	CFL2	ALG	Th2	immune	2	4
actin filament binding	PBMC_naiveTCD4_8hr	GO:0051015	2.61829	6.99294e-05	0.0394543		EZR, ARPC5	SLE	NaiveT_8h	immune	2	4
actin filament binding	GCB	GO:0051015	3.46538	0.022615	0.022615	EZR	ARPC5	SLE	GCB	immune	2	4
actin filament binding	hESC	GO:0051015	5.89115	0.022615	0.022615		CFL2, HIP1R	ALG	hESC	other	2	4
actin filament binding	PBMC_naiveTCD4_unstim	GO:0051015	2.42934	6.99294e-05	0.00266846		EZR, ARPC5	SLE	NaiveT_unsti	immune	2	4
actin filament binding	PBMC_naiveTCD4_24hr	GO:0051015	4.48849	0.022615	0.022615		EZR, ARPC5	SLE	NaiveT_24h	immune	2	4
actin filament binding	iPSC_Neurons	GO:0051015	4.29652	0.0097786	0.0097786	HIP1R	CFL2	ALG	Neurons_iPSC	neural	2	4
actin filament binding	NaiveT	GO:0051015	2.64641	7.27565e-05	0.00530783		EZR, ARPC5	SLE	NaiveT	immune	2	4
autophagosome assembly	CD1cPluscDC	GO:0000045	15.7043	0.000199151	0.000199151	TRAF6, ATG3		ECZ	cDC_CD1c	immune	2	4
beta-catenin binding	hFOB_Diff	GO:0008013	11.7823	0.011554	0.011554		FOXO1, BCL9L	RA	hFOB_Diff	metabolic	2	4
beta-catenin binding	hMSC_BMP2	GO:0008013	11.2024	0.00130591	0.00130591		TCF7, BCL9L	MS	Osteo_BMP2_3D_hMSC	metabolic	2	4
beta-catenin binding	Seale_Adipocytes_PreDiff	GO:0008013	10.876	0.0013285	0.0013285		FOXO1, BCL9L	RA	PreAdipocytes	metabolic	2	4
beta-catenin-TCF complex	Th1_activated	GO:1990907	80.7929	0.00696168	0.0208772		TLE3, BCL9L	RA	Th1_act	immune	2	4
beta-catenin-TCF complex	PBMC_naiveTCD4_unstim	GO:1990907	50.2711	0.0259716	0.0406148	BCL9L	TLE3	RA	NaiveT_unsti	immune	2	4
beta-catenin-TCF complex	NK	GO:1990907	18.3174	0.000114835	0.0406148	LDB1, BCL9L		ALG	NK	immune	2	4
beta-catenin-TCF complex	TFH	GO:1990907	48.6495	3.83318e-06	7.8837e-05	TLE3	BCL9L	RA	TFH	immune	2	4
beta-catenin-TCF complex	PBMC_naiveTCD4_24hr	GO:1990907	82.2618	3.83318e-06	0.0162536		TLE3, BCL9L	RA	NaiveT_24h	immune	2	4
calcineurin-NFAT signaling cascade	iPSC_NPC	GO:0033173	63.2098	1.11812e-06	0.0259755		PPP3CA, PPP3R1	MS	NPC_iPSC	neural	2	4
cellular response to gamma radiation	HEPG2	GO:0071480	53.2282	0.0245617	0.0491016		CRYAB, XRCC6	ALG	HEPG2	metabolic	2	4
cellular response to gamma radiation	pDC	GO:0071480	7.58237	0.00245764	0.00245764	ATM	XRCC6	ALG	pDC	immune	2	4
cellular response to lipopolysaccharide	NK	GO:0071222	3.0199	0.0229394	0.045701	MAPK14, TNFAIP3		RA	NK	immune	2	4
cellular response to lipopolysaccharide	TFH	GO:0071222	2.23568	1.00489e-05	4.69528e-05	TNFAIP3	TNFSF4	SLE	TFH	immune	2	4
cellular response to mechanical stimulus	Astrocyte	GO:0071260	12.8713	0.000432865	0.00430981		IRF1, MAP3K14	T1D	Astrocytes	neural	2	4
cellular response to mechanical stimulus	Monocyte	GO:0071260	20.4909	0.00275074	0.00275074		BAD, TNFRSF1A	MS	Monocytes	immune	2	4
cellular response to UV	PHSM_myotubes	GO:0034644	7.08709	0.00315047	0.00315047		ATF4, MYC	CRO	Myotubes	metabolic	2	4
cellular response to UV	PBMC_naiveTCD4_24hr	GO:0034644	8.97698	0.00275074	0.026256	MYC, NOC2L		SLE	NaiveT_24h	immune	2	4
cellular response to UV	PBMC_naiveTCD4_8hr	GO:0034644	5.23657	0.00628852	0.0109832	MYC, NOC2L		SLE	NaiveT_8h	immune	2	4
cellular response to UV	iPSC_Neurons	GO:0034644	10.8343	0.0076791	0.0076791	EP300	RBX1	ALG	Neurons_iPSC	neural	2	4
cellular response to UV	klaus_pancreas_cells_Acinar	GO:0034644	27.723	0.0022697	0.0022697	MYC, NOC2L		SLE	Panc_Acinar(sc)	metabolic	2	4
cellular response to UV	iPSC_Neurons	GO:0034644	10.1401	0.00566069	0.00566069	EP300	RBX1	VIT	Neurons_iPSC	neural	2	4
chaperone-mediated protein complex assembly	Th17	GO:0051131	49.2854	0.0245617	0.0441517	BBS12	HSP90AB1	RA	Th17	immune	2	4
chaperone-mediated protein complex assembly	Th17_activated	GO:0051131	50.2153	0.0441517	0.0441517	HSP90AB1, BBS12		RA	Th17_act	immune	2	4
cis-regulatory region sequence-specific DNA binding	Astrocyte	GO:0000987	26.3047	0.00439236	0.00439236	HIF1A	MTF1	RA	Astrocytes	neural	2	4
cis-regulatory region sequence-specific DNA binding	PBMC_naiveTCD4_8hr	GO:0000987	7.69456	0.0128942	0.0434945		GATA3, SMAD3	ALG	NaiveT_8h	immune	2	4
COP9 signalosome	Th17	GO:0008180	29.2402	0.00537264	0.00537264	LAT	NCKIPSD	IBD	Th17	immune	2	4
COP9 signalosome	CD1cPluscDC	GO:0008180	12.3685	0.001252	0.00783323	WDR6	HSPA6	IBD	cDC_CD1c	immune	2	4
COP9 signalosome	Monocyte	GO:0008180	35.5972	0.000143484	0.000143484		LAT, NCKIPSD	IBD	Monocytes	immune	2	4
coreceptor activity	Treg	GO:0015026	5.62413	0.0275472	0.0275472	ERBB2	IL18RAP	SLE	Treg	immune	2	4
coreceptor activity	Th17	GO:0015026	14.9603	0.00887873	0.0141803	ERBB2	CD28	RA	Th17	immune	2	4
coreceptor activity	TR1_activated	GO:0015026	14.1291	0.00102023	0.021232	ITGA4	CD28	MS	Tr1_act	immune	2	4
coreceptor activity	Th17	GO:0015026	7.26641	0.00508274	0.021232	ERBB2	CD28	T1D	Th17	immune	2	4
coreceptor activity	Th1_activated	GO:0015026	15.8953	0.0141803	0.021232		CD28, ERBB2	RA	Th1_act	immune	2	4
coreceptor activity	TR1_activated	GO:0015026	12.2737	0.018802	0.018802	ITGB1	CD28	T1D	Tr1_act	immune	2	4
coreceptor activity	Th17_activated	GO:0015026	7.8657	0.00102023	0.00887873	CD28	ERBB2	T1D	Th17_act	immune	2	4
Cul5-RING ubiquitin ligase complex	iPSC_Neurons	GO:0031466	65.0057	0.0101145	0.0252774		RNF7, RBX1	ALG	Neurons_iPSC	neural	2	4
cuprous ion binding	TR1_activated	GO:1903136	97.5086	0.0101145	0.0403882	COX17, PARK7		VIT	Tr1_act	immune	2	4
cyclosporin A binding	HMC3	GO:0016018	34.5638	0.0491016	0.0491016		PPP3CA, PPIL2	MS	Microglia	neural	2	4
dendritic cell chemotaxis	PBMC_naiveTCD4_24hr	GO:0002407	302.082	4.14954e-05	0.000298993		CCR5, CCR2	JIA	NaiveT_24h	immune	2	4
dendritic cell chemotaxis	NaiveB	GO:0002407	137.103	0.0189642	0.0379138		CCR1, CCR2	JIA	NaiveB	immune	2	4
dendritic cell chemotaxis	Seale_Adipocytes_PreDiff	GO:0002407	197.413	0.0120669	0.0120669	CCR1, CCR5		JIA	PreAdipocytes	metabolic	2	4
dendritic cell chemotaxis	NK	GO:0002407	34.6651	0.0303036	0.0303036		CCR5, CCR2	CEL	NK	immune	2	4
dendritic cell chemotaxis	Monocyte	GO:0002407	167.57	7.34248e-06	7.34248e-06	CCR1	CCR5	CEL	Monocytes	immune	2	4
dendritic cell chemotaxis	Th1_activated	GO:0002407	70.4857	7.25052e-06	4.14954e-05	CCR5, CCR2		CEL	Th1_act	immune	2	4
dendritic cell chemotaxis	TR1_activated	GO:0002407	335.141	7.34248e-06	0.0128016	CCR5	CCR1	JIA	Tr1_act	immune	2	4
dendritic cell chemotaxis	NaiveB	GO:0002407	28.9538	0.0361819	0.0361819	CCR6	GPR183	CRO	NaiveB	immune	2	4
dendritic cell chemotaxis	TR1	GO:0002407	251.356	7.34248e-06	7.3351e-05	CCR1, CCR5		JIA	Tr1	immune	2	4
DNA-directed 5'-3' RNA polymerase activity	PHSM_myotubes	GO:0003899	20.0106	4.38678e-05	4.38678e-05		POLR2E, POLR3A	CRO	Myotubes	metabolic	2	4
endoplasmic reticulum tubular network	NK	GO:0071782	26.9791	0.0281679	0.0281679	RNF41, RTN4		VIT	NK	immune	2	4
epidermal growth factor receptor signaling pathway	Seale_Adipocytes_Diff	GO:0007173	19.1064	0.000385761	0.00324718		PLCG1, IQGAP1	MS	Adipocytes	metabolic	2	4
epidermal growth factor receptor signaling pathway	NaiveB	GO:0007173	11.4022	0.000651441	0.00324718		PLCG1, IQGAP1	MS	NaiveB	immune	2	4
epidermal growth factor receptor signaling pathway	Astrocyte	GO:0007173	18.362	0.000158322	0.00324718	IQGAP1	PLCG1	MS	Astrocytes	neural	2	4
epidermal growth factor receptor signaling pathway	NaiveT	GO:0007173	7.11442	0.00324718	0.00324718		GRB7, IQGAP1	MS	NaiveT	immune	2	4
epidermal growth factor receptor signaling pathway	NK	GO:0007173	4.24129	0.00906409	0.0135752	GRB7, IQGAP1		ALG	NK	immune	2	4
epidermal growth factor receptor signaling pathway	PBMC_naiveTCD4_8hr	GO:0007173	5.92317	0.00339667	0.00948083	GRB7	GRB2	SLE	NaiveT_8h	immune	2	4
epidermal growth factor receptor signaling pathway	Seale_Adipocytes_PreDiff	GO:0007173	14.576	0.000158322	0.000651441		PLCG1, IQGAP1	MS	PreAdipocytes	metabolic	2	4
extrinsic apoptotic signaling pathway	TR1_activated	GO:0097191	15.3758	0.00391631	0.00391631	CD27	BAD	MS	Tr1_act	immune	2	4
extrinsic apoptotic signaling pathway	Th17_activated	GO:0097191	9.88445	0.00443971	0.0416608	FASLG, IFNG		SLE	Th17_act	immune	2	4
extrinsic apoptotic signaling pathway	Th17	GO:0097191	9.88445	0.00391631	0.00391631	BAD, CD27		MS	Th17	immune	2	4
extrinsic apoptotic signaling pathway	Treg_activated	GO:0097191	10.3787	0.0109296	0.0109296	BAD, CD27		MS	Treg_act	immune	2	4
extrinsic apoptotic signaling pathway	Th1_activated	GO:0097191	9.32915	1.50528e-05	0.00391631	BAD, CD27		MS	Th1_act	immune	2	4
extrinsic apoptotic signaling pathway	Th2_activated	GO:0097191	7.34774	0.00684225	0.0426554	FASLG, IFNG		SLE	Th2_act	immune	2	4
extrinsic apoptotic signaling pathway	Th2_activated	GO:0097191	10.3787	1.2715e-11	1.50528e-05		BAD, CD27	MS	Th2_act	immune	2	4
extrinsic apoptotic signaling pathway	Th2	GO:0097191	7.21995	0.0233434	0.0233434		FASLG, IFNG	SLE	Th2	immune	2	4
extrinsic apoptotic signaling pathway	Th1_activated	GO:0097191	5.9577	0.0184628	0.0283329	FASLG, IFNG		SLE	Th1_act	immune	2	4
extrinsic apoptotic signaling pathway	Th1	GO:0097191	7.48013	0.00584821	0.00584821	FASLG	IFNG	SLE	Th1	immune	2	4
four-way junction DNA binding	Th17_activated	GO:0000400	24.8542	9.02706e-05	0.0346313	BLM, RAD51B		MS	Th17_act	immune	2	4
G1/S transition of mitotic cell cycle	PBMC_naiveTCD4_8hr	GO:0000082	4.64309	1.28214e-06	0.000713835	GSPT1, MYC		SLE	NaiveT_8h	immune	2	4
glycolytic process	CD1cPluscDC	GO:0006096	23.7212	0.000298993	0.000298993	ALDOA, PFKL		IBD	cDC_CD1c	immune	2	4
GTPase activator activity	TR1	GO:0005096	9.90315	0.0281107	0.0281107	RGS1	RGS2	CEL	Tr1	immune	2	4
GTPase activator activity	TFH	GO:0005096	7.80697	0.0281107	0.0281107	RGS1, RGS2		CEL	TFH	immune	2	4
GTPase activator activity	Th1	GO:0005096	8.92225	0.0281107	0.0281107		RGS1, RGS2	CEL	Th1	immune	2	4
GTPase activator activity	Treg	GO:0005096	3.68287	0.0127559	0.0317503	ARAP3	TAGAP	MS	Treg	immune	2	4
GTPase activator activity	pDC	GO:0005096	4.32807	0.00800829	0.00800829	SIPA1, RALGAPA1		ECZ	pDC	immune	2	4
histone H4K16 acetyltransferase activity	pDC	GO:0046972	14.3223	0.000147347	0.000191514	KAT5, KAT7		ALG	pDC	immune	2	4
histone H4K16 acetyltransferase activity	CD1cPluscDC	GO:0046972	23.8252	2.3465e-05	0.0324956	KAT5, KAT7		ALG	cDC_CD1c	immune	2	4
histone methyltransferase complex	Human_Hepatocytes	GO:0035097	13.6343	0.000214303	0.000428282		SETD1A, ZNF335	SLE	Hepatocytes	metabolic	2	4
immune response	PBMC_naiveTCD4_24hr	GO:0006955	6.64512	0.0454323	0.0454323		IL1R2, IL18RAP	IBD	NaiveT_24h	immune	2	4
innate immune response	SGBS_Diff	GO:0045087	3.10698	0.034896	0.034896		IRF7, ISG15	SLE	Adipo_SGBS	metabolic	2	4
innate immune response	hMSC_Adipocyte	GO:0045087	5.39917	0.0238168	0.0238168		IRF7, ISG15	SLE	Adipo_hMSC	metabolic	2	4
innate immune response	klaus_pancreas_cells_Acinar	GO:0045087	21.5967	0.0116389	0.0116389	IRF7, ISG15		SLE	Panc_Acinar(sc)	metabolic	2	4
innate immune response	PBMC_naiveTCD4_24hr	GO:0045087	3.92667	1.27824e-07	0.0124675		IRF7, ISG15	SLE	NaiveT_24h	immune	2	4
innate immune response	TR1	GO:0045087	4.40975	0.00180511	0.00180511	IRF5, NCF2		SLE	Tr1	immune	2	4
innate immune response	HMC3	GO:0045087	3.54044	0.0116389	0.0116389		IRF7, ISG15	SLE	Microglia	neural	2	4
innate immune response	Human_Hepatocytes	GO:0045087	2.41654	0.034896	0.034896		IRF7, ISG15	SLE	Hepatocytes	metabolic	2	4
innate immune response	pDC	GO:0045087	3.22664	0.0379923	0.0379923	TRIM13, POLR3A		CEL	pDC	immune	2	4
innate immune response	HMC3_activated	GO:0045087	3.27222	0.0116389	0.0116389	IRF7, ISG15		SLE	Microglia_act	neural	2	4
innate immune response	hESC_HypothalamicNeuron	GO:0045087	3.59944	0.00877765	0.00877765		IRF7, ISG15	SLE	HNs_hESC	neural	2	4
Ino80 complex	Treg_activated	GO:0031011	28.8546	0.0168812	0.0168812		UCHL5, INO80E	MS	Treg_act	immune	2	4
integrin-mediated signaling pathway	Monocyte	GO:0007229	15.5537	0.000862749	0.000862749	PLEK	FERMT3	MS	Monocytes	immune	2	4
integrin-mediated signaling pathway	hFOB_Perm	GO:0007229	31.6392	0.00344146	0.00344146		ITGB1, FERMT3	T1D	hFOB_Perm	metabolic	2	4
interleukin-1-mediated signaling pathway	NK	GO:0070498	56.6967	0.0379216	0.0379216	NFKBIA, TRAF6		ECZ	NK	immune	2	4
interleukin-1-mediated signaling pathway	SGBS_Diff	GO:0070498	25.9575	0.0379216	0.0379216		IL1R1, NFKBIA	ALG	Adipo_SGBS	metabolic	2	4
interleukin-1-mediated signaling pathway	Th17	GO:0070498	18.5731	1.40032e-07	0.000212091	IL1R1	NFKBIA	ALG	Th17	immune	2	4
interleukin-1-mediated signaling pathway	Th1	GO:0070498	18.5731	4.24689e-05	0.000212091		IL1R1, NFKBIA	ALG	Th1	immune	2	4
interleukin-1-mediated signaling pathway	Treg	GO:0070498	16.7014	5.41017e-07	0.000370938	IL1R1, NFKBIA		ALG	Treg	immune	2	4
interleukin-1-mediated signaling pathway	hTM	GO:0070498	27.2719	5.41017e-07	1.2613e-06	IL1R1, NFKBIA		ALG	hTM	other	2	4
interleukin-9-mediated signaling pathway	hESC_HypothalamicNeuron	GO:0038113	87.3436	3.67503e-08	4.75946e-05		STAT3, STAT5A	ALG	HNs_hESC	neural	2	4
interleukin-9-mediated signaling pathway	GCB	GO:0038113	49.3391	0.012642	0.0194835		STAT3, STAT5A	ALG	GCB	immune	2	4
interleukin-9-mediated signaling pathway	NaiveB	GO:0038113	34.3833	0.0177172	0.0177172		STAT3, STAT5A	ALG	NaiveB	immune	2	4
interleukin-9-mediated signaling pathway	iPSC_NPC	GO:0038113	46.1673	1.11812e-06	0.012642		STAT3, STAT5A	ALG	NPC_iPSC	neural	2	4
MAP kinase activity	Treg	GO:0004707	55.243	0.00506435	0.00506435	MAPK3	MAPK1	MS	Treg	immune	2	4
MAP kinase activity	Treg_activated	GO:0004707	51.2971	0.0324956	0.0324956	MAPK1, MAPK3		MS	Treg_act	immune	2	4
MAP kinase activity	Astrocyte	GO:0004707	65.2872	0.0130036	0.0303669	MAPK1	MAPK3	MS	Astrocytes	neural	2	4
mitochondrial large ribosomal subunit	iPSC_NPC	GO:0005762	5.05859	0.00980547	0.00980547	MRPL20	MRPL38	SLE	NPC_iPSC	neural	2	4
mitochondrial large ribosomal subunit	iPSC_Neurons	GO:0005762	7.79053	0.00223029	0.00223029		MRPL23, MTERF4	T1D	Neurons_iPSC	neural	2	4
mRNA 3'-UTR binding	Seale_Adipocytes_PreDiff	GO:0003730	4.09152	0.00765468	0.00765468	MIR15B	CELF1	MS	PreAdipocytes	metabolic	2	4
mRNA 3'-UTR binding	Th17	GO:0003730	3.70913	0.00590797	0.0429091		RSL1D1, MIR15B	SLE	Th17	immune	2	4
mRNA export from nucleus	iPSC_Neurons	GO:0006406	11.1714	0.000466644	0.000466644		HNRNPA2B1, SARNP	T1D	Neurons_iPSC	neural	2	4
mRNA export from nucleus	SGBS_Undiff	GO:0006406	14.7284	0.000914342	0.000914342		NCBP2, SARNP	VIT	PreAdipo_SGBS	metabolic	2	4
mRNA export from nucleus	NK	GO:0006406	6.31217	0.00186241	0.00228183	SARNP	NCBP2	VIT	NK	immune	2	4
mRNA export from nucleus	hESC_HypothalamicNeuron	GO:0006406	14.3632	0.000466644	0.000466644		HNRNPA2B1, SARNP	T1D	HNs_hESC	neural	2	4
multivesicular body membrane	Treg	GO:0032585	103.787	0.0210397	0.0210397	CD63, PMEL		HT	Treg	immune	2	4
multivesicular body membrane	HMC3_activated	GO:0032585	138.382	0.0210397	0.0210397	CD63	PMEL	HT	Microglia_act	neural	2	4
multivesicular body membrane	hMSC_Adipocyte	GO:0032585	43.6997	0.0210397	0.0210397		CD63, PMEL	RA	Adipo_hMSC	metabolic	2	4
multivesicular body membrane	NaiveT	GO:0032585	20.0071	0.0210397	0.0210397		CD63, PMEL	RA	NaiveT	immune	2	4
multivesicular body membrane	HMC3_activated	GO:0032585	24.0665	0.0210397	0.0210397	CD63	PMEL	T1D	Microglia_act	neural	2	4
multivesicular body membrane	GCB	GO:0032585	26.7837	0.0210397	0.0210397	PMEL	CD63	VIT	GCB	immune	2	4
multivesicular body membrane	HMC3_activated	GO:0032585	42.5792	0.0210397	0.0210397	CD63	PMEL	VIT	Microglia_act	neural	2	4
multivesicular body membrane	TFH	GO:0032585	18.8703	0.0210397	0.0210397	PMEL	CD63	RA	TFH	immune	2	4
multivesicular body membrane	iPSC_NPC	GO:0032585	92.2549	0.0210397	0.0210397		CD63, PMEL	HT	NPC_iPSC	neural	2	4
multivesicular body membrane	iPSC_NPC	GO:0032585	19.7689	0.0210397	0.0210397		CD63, PMEL	VIT	NPC_iPSC	neural	2	4
multivesicular body membrane	hMSC_Adipocyte	GO:0032585	22.7478	0.0210397	0.0210397		CD63, PMEL	T1D	Adipo_hMSC	metabolic	2	4
multivesicular body membrane	SGBS_Diff	GO:0032585	22.7478	0.0210397	0.0210397		CD63, PMEL	T1D	Adipo_SGBS	metabolic	2	4
multivesicular body membrane	HMC3	GO:0032585	110.706	0.0210397	0.0210397	CD63	PMEL	HT	Microglia	neural	2	4
multivesicular body membrane	TFH	GO:0032585	17.4799	0.0210397	0.0210397	PMEL	CD63	VIT	TFH	immune	2	4
multivesicular body membrane	iPSC_Neurons	GO:0032585	22.1412	0.0210397	0.0210397		CD63, PMEL	T1D	Neurons_iPSC	neural	2	4
multivesicular body membrane	klaus_pancreas_cells_Alpha	GO:0032585	44.8808	0.0210397	0.0210397	CD63, PMEL		T1D	Panc_Alpha(sc)	metabolic	2	4
multivesicular body membrane	Th1	GO:0032585	110.706	0.0210397	0.0210397		CD63, PMEL	HT	Th1	immune	2	4
multivesicular body membrane	EndoC_BH1	GO:0032585	21.0201	0.0210397	0.0210397		CD63, PMEL	T1D	EndoC_BH1	metabolic	2	4
multivesicular body membrane	hMSC_Adipocyte	GO:0032585	150.963	0.0210397	0.0210397		CD63, PMEL	HT	Adipo_hMSC	metabolic	2	4
multivesicular body membrane	GCB	GO:0032585	30.1925	0.0210397	0.0210397	PMEL	CD63	RA	GCB	immune	2	4
multivesicular body membrane	HMC3_activated	GO:0032585	39.5378	0.0210397	0.0210397	CD63	PMEL	RA	Microglia_act	neural	2	4
multivesicular body membrane	HMC3	GO:0032585	21.8498	0.0210397	0.0210397	CD63	PMEL	T1D	Microglia	neural	2	4
multivesicular body membrane	EndoC_BH1	GO:0032585	39.5378	0.0210397	0.0210397		CD63, PMEL	RA	EndoC_BH1	metabolic	2	4
multivesicular body membrane	iPSC_NPC	GO:0032585	22.1412	0.0210397	0.0210397		CD63, PMEL	RA	NPC_iPSC	neural	2	4
multivesicular body membrane	EndoC_BH1	GO:0032585	32.5606	0.0210397	0.0210397		CD63, PMEL	VIT	EndoC_BH1	metabolic	2	4
multivesicular body membrane	HMC3	GO:0032585	31.9344	0.0210397	0.0210397	CD63	PMEL	RA	Microglia	neural	2	4
multivesicular body membrane	Th1_activated	GO:0032585	110.706	0.0210397	0.0210397	PMEL	CD63	HT	Th1_act	immune	2	4
multivesicular body, internal vesicle	HMC3	GO:0097487	108.577	0.00154704	0.00154704	CD63	PMEL	RA	Microglia	neural	2	4
multivesicular body, internal vesicle	Th1	GO:0097487	376.4	0.00154704	0.00154704		CD63, PMEL	HT	Th1	immune	2	4
multivesicular body, internal vesicle	SGBS_Diff	GO:0097487	77.3425	0.00154704	0.00154704		CD63, PMEL	T1D	Adipo_SGBS	metabolic	2	4
multivesicular body, internal vesicle	iPSC_NPC	GO:0097487	75.28	0.00154704	0.00927961		CD63, PMEL	RA	NPC_iPSC	neural	2	4
multivesicular body, internal vesicle	EndoC_BH1	GO:0097487	110.706	0.00154704	0.00154704		CD63, PMEL	VIT	EndoC_BH1	metabolic	2	4
multivesicular body, internal vesicle	Treg	GO:0097487	352.875	0.00154704	0.00154704	CD63, PMEL		HT	Treg	immune	2	4
multivesicular body, internal vesicle	HMC3	GO:0097487	74.2895	0.00154704	0.00927961	CD63	PMEL	T1D	Microglia	neural	2	4
multivesicular body, internal vesicle	TFH	GO:0097487	59.4316	0.00154704	0.00154704	PMEL	CD63	VIT	TFH	immune	2	4
multivesicular body, internal vesicle	NaiveT	GO:0097487	68.0241	0.00154704	0.00154704		CD63, PMEL	RA	NaiveT	immune	2	4
multivesicular body, internal vesicle	hMSC_Adipocyte	GO:0097487	148.579	0.00154704	0.00927961		CD63, PMEL	RA	Adipo_hMSC	metabolic	2	4
multivesicular body, internal vesicle	hMSC_Adipocyte	GO:0097487	513.273	0.00154704	0.00154704		CD63, PMEL	HT	Adipo_hMSC	metabolic	2	4
multivesicular body, internal vesicle	HMC3_activated	GO:0097487	144.769	0.00154704	0.00154704	CD63	PMEL	VIT	Microglia_act	neural	2	4
multivesicular body, internal vesicle	GCB	GO:0097487	91.0645	0.00154704	0.00154704	PMEL	CD63	VIT	GCB	immune	2	4
multivesicular body, internal vesicle	iPSC_NPC	GO:0097487	313.667	0.00154704	0.00154704		CD63, PMEL	HT	NPC_iPSC	neural	2	4
multivesicular body, internal vesicle	iPSC_NPC	GO:0097487	67.2143	0.00154704	0.00154704		CD63, PMEL	VIT	NPC_iPSC	neural	2	4
multivesicular body, internal vesicle	klaus_pancreas_cells_Alpha	GO:0097487	152.595	0.00154704	0.00154704	CD63, PMEL		T1D	Panc_Alpha(sc)	metabolic	2	4
multivesicular body, internal vesicle	HMC3_activated	GO:0097487	81.8261	0.00154704	0.00927961	CD63	PMEL	T1D	Microglia_act	neural	2	4
multivesicular body, internal vesicle	iPSC_Neurons	GO:0097487	75.28	0.00154704	0.00154704		CD63, PMEL	T1D	Neurons_iPSC	neural	2	4
multivesicular body, internal vesicle	HMC3_activated	GO:0097487	470.5	0.00154704	0.00154704	CD63	PMEL	HT	Microglia_act	neural	2	4
multivesicular body, internal vesicle	GCB	GO:0097487	102.655	0.00154704	0.00154704	PMEL	CD63	RA	GCB	immune	2	4
multivesicular body, internal vesicle	HMC3	GO:0097487	376.4	0.00154704	0.00154704	CD63	PMEL	HT	Microglia	neural	2	4
multivesicular body, internal vesicle	Th1_activated	GO:0097487	376.4	0.00154704	0.00154704	PMEL	CD63	HT	Th1_act	immune	2	4
multivesicular body, internal vesicle	HMC3_activated	GO:0097487	134.429	0.00154704	0.00927961	CD63	PMEL	RA	Microglia_act	neural	2	4
multivesicular body, internal vesicle	EndoC_BH1	GO:0097487	71.4684	0.00154704	0.00154704		CD63, PMEL	T1D	EndoC_BH1	metabolic	2	4
multivesicular body, internal vesicle	TFH	GO:0097487	64.1591	0.00154704	0.00154704	PMEL	CD63	RA	TFH	immune	2	4
multivesicular body, internal vesicle	EndoC_BH1	GO:0097487	134.429	0.00154704	0.00154704		CD63, PMEL	RA	EndoC_BH1	metabolic	2	4
multivesicular body, internal vesicle	hMSC_Adipocyte	GO:0097487	77.3425	0.00154704	0.00154704		CD63, PMEL	T1D	Adipo_hMSC	metabolic	2	4
muscle contraction	Treg_activated	GO:0006936	8.14719	1.58494e-05	1.58494e-05	MYL6B	MYL6	VIT	Treg_act	immune	2	4
muscle contraction	Treg_activated	GO:0006936	8.84953	0.00344146	0.00344146	MYL6B	MYL6	RA	Treg_act	immune	2	4
muscle contraction	hMSC_Adipocyte	GO:0006936	7.03113	0.00344146	0.00344146		MYL6, MYL6B	T1D	Adipo_hMSC	metabolic	2	4
muscle contraction	Th1	GO:0006936	10.6932	1.58494e-05	0.00344146	MYL6B	MYL6	RA	Th1	immune	2	4
muscle contraction	Th1	GO:0006936	8.27859	1.58494e-05	0.00344146	MYL6B	MYL6	VIT	Th1	immune	2	4
muscle contraction	Th1_activated	GO:0006936	34.2182	1.58494e-05	1.58494e-05	MYL6, MYL6B		HT	Th1_act	immune	2	4
muscle contraction	Th1	GO:0006936	34.2182	1.58494e-05	0.00344146	MYL6B	MYL6	HT	Th1	immune	2	4
MyD88-dependent toll-like receptor signaling pathway	hMSC_Adipocyte	GO:0002755	40.9078	0.0328606	0.0328606		HSPD1, TNIP1	SLE	Adipo_hMSC	metabolic	2	4
MyD88-dependent toll-like receptor signaling pathway	hMSC	GO:0002755	49.7187	0.0328606	0.0328606	TNIP1	HSPD1	SLE	hMSC	other	2	4
MyD88-dependent toll-like receptor signaling pathway	hMSC_BMP2	GO:0002755	49.7187	0.0328606	0.0328606		HSPD1, TNIP1	SLE	Osteo_BMP2_3D_hMSC	metabolic	2	4
MyD88-dependent toll-like receptor signaling pathway	iPSC_Neurons	GO:0002755	34.4135	0.0328606	0.0328606		HSPD1, TNIP1	SLE	Neurons_iPSC	neural	2	4
negative regulation of p38MAPK cascade	PBMC_naiveTCD4_unstim	GO:1903753	50.4955	0.0101145	0.0168546		DUSP1, PTPN22	CRO	NaiveT_unsti	immune	2	4
negative regulation of tyrosine phosphorylation of STAT protein	Seale_Adipocytes_Diff	GO:0042532	538.619	0.00379373	0.012642		SOCS1, SOCS3	ECZ	Adipocytes	metabolic	2	4
negative regulation of tyrosine phosphorylation of STAT protein	Seale_Adipocytes_PreDiff	GO:0042532	57.6122	0.0194835	0.0194835		PTPN2, SOCS1	T1D	PreAdipocytes	metabolic	2	4
negative regulation of tyrosine phosphorylation of STAT protein	PBMC_naiveTCD4_8hr	GO:0042532	124.297	0.0189603	0.0194835	SOCS1	PTPN2	CEL	NaiveT_8h	immune	2	4
negative regulation of tyrosine phosphorylation of STAT protein	hFOB_Diff	GO:0042532	538.619	0.00758634	0.00808306		SOCS1, SOCS3	ECZ	hFOB_Diff	metabolic	2	4
negative regulation of tyrosine phosphorylation of STAT protein	pDC	GO:0042532	52.5482	0.0189603	0.0189603	PTPN2	SOCS1	CEL	pDC	immune	2	4
P-body	hTM	GO:0000932	7.63799	0.000911584	0.000911584	ZFP36L1, DDX6		ALG	hTM	other	2	4
P-body	PBMC_naiveTCD4_24hr	GO:0000932	11.2024	0.00363607	0.00363607		ZFP36L1, DDX6	RA	NaiveT_24h	immune	2	4
P-body	EndoC_BH1	GO:0000932	9.67993	0.000911584	0.000911584		ZFP36L1, DDX6	MS	EndoC_BH1	metabolic	2	4
P-body	Th2	GO:0000932	13.0124	3.42361e-06	0.000233718		ZFP36L1, DDX6	RA	Th2	immune	2	4
P-body	hTM	GO:0000932	18.0399	0.000911584	0.000911584	ZFP36L1, DDX6		RA	hTM	other	2	4
PcG protein complex	PBMC_naiveTCD4_unstim	GO:0031519	16.8318	0.000130533	0.000130533	CBX7	CBX6	CRO	NaiveT_unsti	immune	2	4
PcG protein complex	pDC	GO:0031519	10.8969	0.000161445	0.000161445	CBX6, CBX7		RA	pDC	immune	2	4
PcG protein complex	Astrocyte	GO:0031519	38.2372	0.00113915	0.00113915		CBX6, CBX7	CRO	Astrocytes	neural	2	4
peripheral nervous system development	Monocyte	GO:0007422	53.5432	0.0281679	0.0281679		EGR2, ERBB3	ALG	Monocytes	immune	2	4
phospholipase C activity	klaus_pancreas_cells_Acinar	GO:0004629	174.015	0.0270829	0.0270829	PLCB3, PLCG1		MS	Panc_Acinar(sc)	metabolic	2	4
phospholipase C activity	klaus_pancreas_cells_Alpha	GO:0004629	102.827	0.0162536	0.0162536	PLCB3, PLCG1		MS	Panc_Alpha(sc)	metabolic	2	4
phospholipase C activity	NaiveB	GO:0004629	36.4871	0.0162536	0.0270829		PLCB3, PLCG1	MS	NaiveB	immune	2	4
pore complex assembly	iPSC_NPC	GO:0046931	43.6996	0.0207788	0.0207788		BAD, AFDN	VIT	NPC_iPSC	neural	2	4
positive regulation of angiogenesis	Seale_Adipocytes_PreDiff	GO:0045766	5.67645	0.0236058	0.0236058		CD40, HIF1A	RA	PreAdipocytes	metabolic	2	4
positive regulation of apoptotic process	Th17_activated	GO:0043065	1.82648	0.0100453	0.0100453	FASLG	IRF5	SLE	Th17_act	immune	2	4
positive regulation of apoptotic process	Th2	GO:0043065	1.51987	0.0483702	0.0483702		FASLG, HSPD1	SLE	Th2	immune	2	4
positive regulation of ERK1 and ERK2 cascade	Th2_activated	GO:0070374	1.86435	0.000827823	0.00133497	HRAS, ICAM1		SLE	Th2_act	immune	2	4
positive regulation of ERK1 and ERK2 cascade	hTM	GO:0070374	4.04759	0.000149773	0.0128939	CD44, ICAM1		SLE	hTM	other	2	4
positive regulation of ERK1 and ERK2 cascade	PBMC_naiveTCD4_8hr	GO:0070374	1.50289	0.00339141	0.00673518	CD44	HRAS	SLE	NaiveT_8h	immune	2	4
positive regulation of ERK1 and ERK2 cascade	TFH	GO:0070374	1.40448	4.70346e-05	0.00813425	HRAS	ICAM1	SLE	TFH	immune	2	4
positive regulation of interleukin-4 production	Th17	GO:0032753	25.9467	0.0210397	0.0210397	TNFSF4	CD28	VIT	Th17	immune	2	4
positive regulation of interleukin-4 production	PHSM_myotubes	GO:0032753	22.8253	0.0346313	0.0346313	TNFSF4	CEBPB	VIT	Myotubes	metabolic	2	4
positive regulation of telomere capping	NaiveB	GO:1904355	56.6258	0.0491016	0.0491016		MAPK1, NABP2	PSO	NaiveB	immune	2	4
positive regulation of telomere capping	Treg	GO:1904355	29.2463	5.42655e-05	0.0185645	MAPK3	MAPK1	MS	Treg	immune	2	4
positive regulation of telomere capping	Astrocyte	GO:1904355	34.5638	0.0491016	0.0491016	MAPK1	MAPK3	MS	Astrocytes	neural	2	4
positive regulation of TORC1 signaling	Treg	GO:1904263	14.5713	0.00225744	0.00630323	PIH1D1	PRMT1	VIT	Treg	immune	2	4
positive regulation of TORC1 signaling	Th17_activated	GO:1904263	13.9642	0.00225744	0.00225744	PRMT1, PIH1D1		VIT	Th17_act	immune	2	4
positive regulation of TORC1 signaling	Th17	GO:1904263	14.1609	0.00113029	0.00225744	PRMT1	PIH1D1	VIT	Th17	immune	2	4
positive regulation of transcription elongation by RNA polymerase II	Treg	GO:0032968	25.052	0.0328606	0.0328606	CDK12	LDB1	ALG	Treg	immune	2	4
positive regulation of transcription elongation by RNA polymerase II	GCB	GO:0032968	24.6696	0.00105409	0.00105409		LDB1, CDK12	ALG	GCB	immune	2	4
proteasome accessory complex	TFH	GO:0022624	15.5638	2.3168e-14	0.000303464		PSMD3, PSMD13	SLE	TFH	immune	2	4
proteasome accessory complex	TFH	GO:0022624	28.6173	0.0210397	0.0210397		PSMD3, PSMD5	RA	TFH	immune	2	4
proteasome accessory complex	Treg_activated	GO:0022624	21.1223	2.17163e-05	0.000612708	PSMD5	PSMD3	ALG	Treg_act	immune	2	4
proteasome accessory complex	Treg	GO:0022624	16.4476	0.000219081	0.000219081	PSMD3	PSMD5	ALG	Treg	immune	2	4
proteasome accessory complex	Human_Hepatocytes	GO:0022624	29.2463	0.000108481	0.000108481		PSMC3, PSMD3	MS	Hepatocytes	metabolic	2	4
proteasome accessory complex	Seale_Adipocytes_PreDiff	GO:0022624	40.9448	0.0392474	0.0392474		PSMD3, PSMD5	RA	PreAdipocytes	metabolic	2	4
protein K48-linked ubiquitination	PBMC_naiveTCD4_24hr	GO:0070936	4.49594	0.00055581	0.0340987		TNFAIP3, UBE2C	SLE	NaiveT_24h	immune	2	4
protein K48-linked ubiquitination	Treg_activated	GO:0070936	13.1907	6.4607e-06	0.00055581		TNFAIP3, UBE2D1	CRO	Treg_act	immune	2	4
protein K63-linked ubiquitination	Seale_Adipocytes_Diff	GO:0070534	61.7048	0.000123803	0.000123803		UBE2V1, TRAF3IP2	PSO	Adipocytes	metabolic	2	4
protein methyltransferase activity	NaiveT	GO:0008276	30.3651	0.0406148	0.0406148	TRMT112	PRMT1	MS	NaiveT	immune	2	4
protein methyltransferase activity	hESC_HypothalamicNeuron	GO:0008276	98.3565	0.0259716	0.0259716	PRMT1	TRMT112	VIT	HNs_hESC	neural	2	4
protein methyltransferase activity	NaiveB	GO:0008276	32.5496	0.0406148	0.0406148	TRMT112	FAM98B	T1D	NaiveB	immune	2	4
protein methyltransferase activity	hFOB_Diff	GO:0008276	55.9219	0.0129897	0.0259716		TRMT112, FAM98B	T1D	hFOB_Diff	metabolic	2	4
protein methyltransferase activity	hESC_HypothalamicNeuron	GO:0008276	64.6343	0.0259716	0.0259716		TRMT112, FAM98B	T1D	HNs_hESC	neural	2	4
protein methyltransferase activity	SGBS_Undiff	GO:0008276	85.366	0.0162536	0.0259716		PRMT1, TRMT112	VIT	PreAdipo_SGBS	metabolic	2	4
protein methyltransferase activity	SGBS_Diff	GO:0008276	50.836	0.0259716	0.0259716		TRMT112, FAM98B	T1D	Adipo_SGBS	metabolic	2	4
protein methyltransferase activity	TFH	GO:0008276	42.683	0.0162536	0.0406148	TRMT112	PRMT1	VIT	TFH	immune	2	4
protein methyltransferase activity	klaus_pancreas_cells_Beta	GO:0008276	174.015	0.0162536	0.0208772	PRMT1, TRMT112		VIT	Panc_Beta(sc)	metabolic	2	4
protein methyltransferase activity	HMC3	GO:0008276	52.0046	0.0162536	0.0406148	TRMT112, FAM98B		T1D	Microglia	neural	2	4
protein methyltransferase activity	HMC3	GO:0008276	65.571	0.0162536	0.0259716	TRMT112	PRMT1	VIT	Microglia	neural	2	4
protein methyltransferase activity	hMSC_Adipocyte	GO:0008276	85.366	0.0129897	0.0208772		PRMT1, TRMT112	VIT	Adipo_hMSC	metabolic	2	4
protein methyltransferase activity	hMSC_Adipocyte	GO:0008276	50.836	0.0129897	0.0162536		TRMT112, FAM98B	T1D	Adipo_hMSC	metabolic	2	4
protein sumoylation	iPSC_NPC	GO:0016925	8.97698	0.00198739	0.012424		RANGAP1, SENP1	ALG	NPC_iPSC	neural	2	4
protein sumoylation	TR1_activated	GO:0016925	10.5101	1.57857e-10	0.00196139	RANGAP1, SENP1		ALG	Tr1_act	immune	2	4
protein sumoylation	PHSM_myotubes	GO:0016925	12.2017	0.00113689	0.00198739		RANGAP1, SENP5	VIT	Myotubes	metabolic	2	4
protein sumoylation	TR1	GO:0016925	10.6448	5.50476e-09	0.000785849	SENP1	RANGAP1	ALG	Tr1	immune	2	4
protein sumoylation	PHSM_myotubes	GO:0016925	23.2737	0.000227877	0.000227877		EGR2, PIAS3	ECZ	Myotubes	metabolic	2	4
RecQ family helicase-topoisomerase III complex	GCB	GO:0031422	102.827	0.000844058	0.000844058	RMI2	BLM	MS	GCB	immune	2	4
regulation of B cell differentiation	Th17	GO:0045577	46.3566	0.0168546	0.0471677	ZFP36L1	IKZF3	T1D	Th17	immune	2	4
regulation of B cell differentiation	Th2	GO:0045577	92.7131	0.00505816	0.0252774		ZFP36L1, IKZF3	RA	Th2	immune	2	4
regulation of B cell differentiation	Th1	GO:0045577	50.0487	0.0168546	0.0353821	ZFP36L1, IKZF3		T1D	Th1	immune	2	4
regulation of B cell differentiation	Th1	GO:0045577	104.731	0.0252774	0.0471677	ZFP36L1, IKZF3		RA	Th1	immune	2	4
regulation of B cell differentiation	TR1_activated	GO:0045577	171.379	0.0353821	0.0353821	IKZF3	ZFP36L1	RA	Tr1_act	immune	2	4
regulation of B cell differentiation	Th17_activated	GO:0045577	50.9505	0.0471677	0.0471677	ZFP36L1, IKZF3		ALG	Th17_act	immune	2	4
regulation of B cell differentiation	Th2	GO:0045577	47.5252	0.0252774	0.0471677		ZFP36L1, IKZF3	ALG	Th2	immune	2	4
regulation of B cell differentiation	Th17	GO:0045577	48.7543	0.0471677	0.0471677	ZFP36L1	IKZF3	ALG	Th17	immune	2	4
regulation of B cell differentiation	Th17_activated	GO:0045577	50.0487	0.0471677	0.0471677	ZFP36L1, IKZF3		T1D	Th17_act	immune	2	4
regulation of B cell differentiation	Th2	GO:0045577	49.6096	0.0139181	0.0231925		ZFP36L1, IKZF3	T1D	Th2	immune	2	4
regulation of B cell differentiation	TR1_activated	GO:0045577	81.9638	0.0101145	0.0168546	IKZF3	ZFP36L1	MS	Tr1_act	immune	2	4
regulation of chromosome organization	Treg_activated	GO:0033044	27.1573	0.0168812	0.0168812		UCHL5, INO80E	MS	Treg_act	immune	2	4
regulation of DNA strand elongation	Treg_activated	GO:0060382	28.8546	0.0168812	0.0168812		UCHL5, INO80E	MS	Treg_act	immune	2	4
replication fork	Th17_activated	GO:0005657	18.9365	0.000214303	0.000428282	BLM, RAD51B		MS	Th17_act	immune	2	4
resolution of DNA recombination intermediates	GCB	GO:0071139	82.2618	0.00140676	0.00140676	RMI2	BLM	MS	GCB	immune	2	4
response to estradiol	HMC3_activated	GO:0032355	116.91	0.0103921	0.0207788	STAT3, STAT5B		IBD	Microglia_act	neural	2	4
response to estradiol	pDC	GO:0032355	59.1824	0.033394	0.033394	STAT3, STRN3		ECZ	pDC	immune	2	4
response to hypoxia	CD1cPluscDC	GO:0001666	5.06367	0.00607299	0.0211505	HIF1A, VEGFA		RA	cDC_CD1c	immune	2	4
response to hypoxia	pDC	GO:0001666	11.0486	0.00448772	0.00448772	ARNT, EGLN3		ECZ	pDC	immune	2	4
response to hypoxia	CD1cPluscDC	GO:0001666	2.62849	0.0389119	0.0389119	SMAD3	EGLN3	ALG	cDC_CD1c	immune	2	4
retromer complex	PHSM_myotubes	GO:0030904	55.8568	2.60587e-05	0.000130164		VPS29, SNX27	AS	Myotubes	metabolic	2	4
ribosomal small subunit biogenesis	PBMC_naiveTCD4_unstim	GO:0042274	6.89883	0.0059992	0.0059992	RPS14	RCL1	IBD	NaiveT_unsti	immune	2	4
ribosomal small subunit biogenesis	HMC3	GO:0042274	13.9901	0.001459	0.001459	RPS14	RCL1	IBD	Microglia	neural	2	4
RNA polymerase II core promoter sequence-specific DNA binding	CD1cPluscDC	GO:0000979	87.6822	0.0238358	0.0238358		GTF2A1, TBP	GD	cDC_CD1c	immune	2	4
RNA polymerase III complex	PHSM_myotubes	GO:0005666	18.8989	2.60587e-05	2.60587e-05		POLR2E, POLR3A	CRO	Myotubes	metabolic	2	4
ruffle	TFH	GO:0001726	4.18926	0.0227012	0.0227012	EZR	IQGAP1	MS	TFH	immune	2	4
ruffle	Seale_Adipocytes_PreDiff	GO:0001726	7.77388	0.00949469	0.00949469		PLCG1, IQGAP1	MS	PreAdipocytes	metabolic	2	4
scaffold protein binding	SGBS_Undiff	GO:0097110	17.2555	0.000933199	0.000933199	CDC37	PARK7	IBD	PreAdipo_SGBS	metabolic	2	4
SCF ubiquitin ligase complex	NK	GO:0019005	5.72419	0.00138133	0.00138133	RBX1, FBXL15		ALG	NK	immune	2	4
semaphorin receptor complex	PBMC_naiveTCD4_8hr	GO:0002116	65.0637	0.00886062	0.00886062		ERBB2, PLXNB1	IBD	NaiveT_8h	immune	2	4
semaphorin-plexin signaling pathway	NaiveT	GO:0071526	16.2928	8.25398e-08	0.000201799		ERBB2, PLXNB3	RA	NaiveT	immune	2	4
semaphorin-plexin signaling pathway	Th2	GO:0071526	23.4024	1.11137e-10	5.82401e-05	ERBB2	PLXNB3	RA	Th2	immune	2	4
semaphorin-plexin signaling pathway	Th2_activated	GO:0071526	23.4024	1.41777e-13	5.82401e-05	PLXNB3	ERBB2	RA	Th2_act	immune	2	4
semaphorin-plexin signaling pathway	TFH	GO:0071526	14.4621	8.25398e-08	0.000201799		ERBB2, PLXNB3	RA	TFH	immune	2	4
semaphorin-plexin signaling pathway	NK	GO:0071526	9.97879	0.000232713	0.000232713	ERBB2, PLXNB3		RA	NK	immune	2	4
semaphorin-plexin signaling pathway	Th17_activated	GO:0071526	33.8719	5.05009e-05	5.05009e-05	RHOA	ERBB2	IBD	Th17_act	immune	2	4
semaphorin-plexin signaling pathway	Astrocyte	GO:0071526	49.1783	4.12255e-07	0.000232713	SEMA3F	RHOA	IBD	Astrocytes	neural	2	4
SMAD protein signal transduction	hTM	GO:0060395	27.2719	0.000212091	0.000428282	GDF11	SMAD3	ALG	hTM	other	2	4
stress-activated MAPK cascade	Treg	GO:0051403	35.5133	0.000162523	0.014771	MAPK3	MAPK1	MS	Treg	immune	2	4
stress-activated MAPK cascade	Treg_activated	GO:0051403	22.7333	0.0030822	0.0030822	MAPK1, MAPK3		MS	Treg_act	immune	2	4
stress-activated MAPK cascade	Astrocyte	GO:0051403	41.9703	0.0328606	0.0328606	MAPK1	MAPK3	MS	Astrocytes	neural	2	4
SWI/SNF complex	NaiveT	GO:0016514	33.6637	0.000322665	0.000902203	BCL7C	SMARCC2	PSO	NaiveT	immune	2	4
T cell receptor signaling pathway	NaiveT	GO:0050852	4.06538	0.0180781	0.0180781		EIF2B1, BCL10	MS	NaiveT	immune	2	4
T cell receptor signaling pathway	TR1_activated	GO:0050852	6.3811	0.00165514	0.00332736	THEMIS	EIF2B1	ALG	Tr1_act	immune	2	4
T cell receptor signaling pathway	Th2_activated	GO:0050852	5.25112	0.0180781	0.0180781	PRKD2, LAT		T1D	Th2_act	immune	2	4
T cell receptor signaling pathway	Th2	GO:0050852	5.30639	5.23052e-05	0.00921756	PRKD2, LAT		T1D	Th2	immune	2	4
thioesterase binding	NaiveB	GO:0031996	33.0248	0.0162536	0.033394		TRAF1, TRAF3	ALG	NaiveB	immune	2	4
toll-like receptor signaling pathway	PBMC_naiveTCD4_24hr	GO:0002224	33.2676	0.0130898	0.0210397		TLR1, TLR10	ALG	NaiveT_24h	immune	2	4
toll-like receptor signaling pathway	Th1_activated	GO:0002224	18.9666	8.93818e-05	0.0210397	TLR10	TLR1	ALG	Th1_act	immune	2	4
toll-like receptor signaling pathway	NaiveT	GO:0002224	18.8753	0.0392474	0.0392474		TLR1, TLR10	ALG	NaiveT	immune	2	4
toll-like receptor signaling pathway	PBMC_naiveTCD4_unstim	GO:0002224	33.2676	0.0245617	0.0392474		MAPKAPK3, MAPKAPK2	IBD	NaiveT_unsti	immune	2	4
toll-like receptor signaling pathway	PBMC_naiveTCD4_8hr	GO:0002224	14.9312	0.000109605	0.0392474		TLR1, TLR10	ALG	NaiveT_8h	immune	2	4
transcription coactivator binding	PBMC_naiveTCD4_8hr	GO:0001223	9.05242	0.000681474	0.000681474		SMAD3, RORA	ALG	NaiveT_8h	immune	2	4
transcription factor TFIID complex	NaiveB	GO:0005669	7.85039	0.000479989	0.000479989	TAF7	GTF2H3	ALG	NaiveB	immune	2	4
transcription factor TFIID complex	pDC	GO:0005669	34.6697	0.000116647	0.000116647	GTF2A1	TAF11	GD	pDC	immune	2	4
transcription initiation-coupled chromatin remodeling	klaus_pancreas_cells_Acinar	GO:0045815	37.1937	0.000716547	0.000716547	NOC2L, KAT8		SLE	Panc_Acinar(sc)	metabolic	2	4
transcription initiation-coupled chromatin remodeling	iPSC_Neurons	GO:0045815	22.1134	0.0024284	0.0024284	EP300	TRMT112	VIT	Neurons_iPSC	neural	2	4
transcription initiation-coupled chromatin remodeling	PBMC_naiveTCD4_unstim	GO:0045815	7.06717	0.00519336	0.00519336		NOC2L, KAT8	SLE	NaiveT_unsti	immune	2	4
transforming growth factor beta receptor signaling pathway	Astrocyte	GO:0007179	14.003	0.012976	0.012976	SMAD3	STAT3	IBD	Astrocytes	neural	2	4
transforming growth factor beta receptor signaling pathway	hTM	GO:0007179	8.81091	0.00139273	0.00693506		GDF9, SMAD3	ALG	hTM	other	2	4
transforming growth factor beta receptor signaling pathway	PBMC_naiveTCD4_8hr	GO:0007179	3.50074	0.005207	0.005207		SMAD3, FURIN	ALG	NaiveT_8h	immune	2	4
transforming growth factor beta receptor signaling pathway	Treg_activated	GO:0007179	5.5243	0.0412694	0.0412694	LRRC32, GDF9		ALG	Treg_act	immune	2	4
transforming growth factor beta receptor signaling pathway	Treg	GO:0007179	4.03689	0.0258692	0.0451269	LRRC32, GDF9		ALG	Treg	immune	2	4
transforming growth factor beta receptor signaling pathway	Seale_Adipocytes_Diff	GO:0007179	9.40624	0.00693506	0.00693506		STAT3, ZMIZ1	MS	Adipocytes	metabolic	2	4
translation	NK	GO:0006412	30.1627	0.000129603	0.000129603	MRPL10	MRPL51	AS	NK	immune	2	4
TRIF-dependent toll-like receptor signaling pathway	NaiveB	GO:0035666	33.0248	0.0162536	0.0162536	TLR6	TRAF3	ALG	NaiveB	immune	2	4
tumor necrosis factor receptor binding	NaiveB	GO:0005164	47.1783	9.77967e-06	0.0259755		TRAF1, TRAF3	ALG	NaiveB	immune	2	4
U2-type precatalytic spliceosome	EndoC_BH1	GO:0071005	31.7981	0.00209658	0.00209658		PRPF3, PRPF6	ECZ	EndoC_BH1	metabolic	2	4
U2-type precatalytic spliceosome	EndoC_BH1	GO:0071005	9.72989	0.00869914	0.00869914		PRPF3, PHF5A	ALG	EndoC_BH1	metabolic	2	4
actin cytoskeleton	Treg	GO:0015629	0.983138	0.000807399	0.0100947		ARPC5	SLE	Treg	immune	1	4
actin filament binding	SGBS_Diff	GO:0051015	15.7097	0.00455102	0.00455102		CFL2	ECZ	Adipo_SGBS	metabolic	1	4
actin filament binding	hESC	GO:0051015	2.34105	0.0243492	0.0485045		ARPC5	SLE	hESC	other	1	4
actin filament binding	iPSC_NPC	GO:0051015	29.4557	0.00455102	0.00455102	ACTR2		UC	NPC_iPSC	neural	1	4
actin filament binding	hESC_HypothalamicNPC	GO:0051015	6.20121	0.0113425	0.0113425		CFL2	ALG	NPC_hESC	neural	1	4
androgen receptor signaling pathway	Treg	GO:0030521	16.5729	0.0189642	0.0379138		MAPK1	MS	Treg	immune	1	4
androgen receptor signaling pathway	klaus_pancreas_cells_Alpha	GO:0030521	137.103	0.0379138	0.0379138	ZMIZ1		CEL	Panc_Alpha(sc)	metabolic	1	4
androgen receptor signaling pathway	TR1_activated	GO:0030521	53.8619	0.0379138	0.0379138		TMF1	CEL	Tr1_act	immune	1	4
androgen receptor signaling pathway	klaus_pancreas_cells_Beta	GO:0030521	42.5345	0.0278414	0.0278414	ZMIZ1		CRO	Panc_Beta(sc)	metabolic	1	4
androgen receptor signaling pathway	Th17	GO:0030521	55.8568	0.0189642	0.0189642	TMF1		CEL	Th17	immune	1	4
androgen receptor signaling pathway	Th17_activated	GO:0030521	71.8159	0.0189642	0.0379138		TMF1	CEL	Th17_act	immune	1	4
androgen receptor signaling pathway	NaiveB	GO:0030521	32.0879	0.0379138	0.0379138		MAPK1	PSO	NaiveB	immune	1	4
androgen receptor signaling pathway	CD1cPluscDC	GO:0030521	18.6189	0.0379138	0.0379138	ZMIZ1		CEL	cDC_CD1c	immune	1	4
androgen receptor signaling pathway	Seale_Adipocytes_Diff	GO:0030521	19.5794	0.0278414	0.0278414		ZMIZ1	MS	Adipocytes	metabolic	1	4
androgen receptor signaling pathway	klaus_pancreas_cells_Beta	GO:0030521	35.9079	0.0379138	0.0379138	ZMIZ1		PSO	Panc_Beta(sc)	metabolic	1	4
androgen receptor signaling pathway	Treg_activated	GO:0030521	55.8568	0.0189642	0.0379138	TMF1		CEL	Treg_act	immune	1	4
androgen receptor signaling pathway	Seale_Adipocytes_PreDiff	GO:0030521	16.0195	0.0278414	0.0278414		ZMIZ1	MS	PreAdipocytes	metabolic	1	4
androgen receptor signaling pathway	SGBS_Diff	GO:0030521	26.4585	0.0189642	0.0189642		MAPK1	MS	Adipo_SGBS	metabolic	1	4
androgen receptor signaling pathway	Th2	GO:0030521	15.2337	0.0379138	0.0379138		MAPK1	MS	Th2	immune	1	4
Atg12-Atg5-Atg16 complex	NaiveB	GO:0034274	26.74	0.0252774	0.0496344		ATG5	SLE	NaiveB	immune	1	4
Atg12-Atg5-Atg16 complex	NaiveB	GO:0034274	27.5207	0.0189603	0.0496344		ATG5	ALG	NaiveB	immune	1	4
Atg12-Atg5-Atg16 complex	Seale_Adipocytes_PreDiff	GO:0034274	58.0051	0.00541913	0.00903083		ATG16L2	RA	PreAdipocytes	metabolic	1	4
Atg12-Atg5-Atg16 complex	Th1_activated	GO:0034274	63.4574	0.00865977	0.021643		ATG16L1	CRO	Th1_act	immune	1	4
Atg12-Atg5-Atg16 complex	HMC3	GO:0034274	125.678	0.00541913	0.00541913		ATG16L1	CRO	Microglia	neural	1	4
Atg12-Atg5-Atg16 complex	Th1	GO:0034274	72.5064	1.59721e-06	0.00903083	ATG16L1		CRO	Th1	immune	1	4
autophagosome assembly	Treg	GO:0000045	4.44965	0.00473834	0.00473834		ATG4B	T1D	Treg	immune	1	4
autophagosome assembly	Th1	GO:0000045	10.6107	0.000849338	0.010128	ATG16L1		CRO	Th1	immune	1	4
autophagosome assembly	NK	GO:0000045	11.0351	0.000340164	0.000340164	ATP2A2		AS	NK	immune	1	4
autophagosome assembly	PBMC_naiveTCD4_24hr	GO:0000045	5.89599	0.00375961	0.00375961		WIPI1	T1D	NaiveT_24h	immune	1	4
BAD-BCL-2 complex	SGBS_Diff	GO:0097138	168.036	0.00057749	0.00057749		BAD	MS	Adipo_SGBS	metabolic	1	4
BAD-BCL-2 complex	HMC3_activated	GO:0097138	111.707	0.000422029	0.000422029	BAD		T1D	Microglia_act	neural	1	4
BAD-BCL-2 complex	klaus_pancreas_cells_Acinar	GO:0097138	306.848	0.000464112	0.000464112	BAD		MS	Panc_Acinar(sc)	metabolic	1	4
BAD-BCL-2 complex	TR1_activated	GO:0097138	163.928	0.000361361	0.000903402		BAD	MS	Tr1_act	immune	1	4
BAD-BCL-2 complex	TR1_activated	GO:0097138	138.382	0.000464112	0.0102105		BAD	VIT	Tr1_act	immune	1	4
BAD-BCL-2 complex	hESC	GO:0097138	202.469	0.00220295	0.0044059		BAD	PSO	hESC	other	1	4
BAD-BCL-2 complex	Seale_Adipocytes_Diff	GO:0097138	101.234	0.00220295	0.00220295		BAD	T1D	Adipocytes	metabolic	1	4
BAD-BCL-2 complex	Th1	GO:0097138	74.2895	0.00232056	0.00232056	BAD		T1D	Th1	immune	1	4
BAD-BCL-2 complex	Treg_activated	GO:0097138	85.25	0.0110148	0.0110148	BAD		MS	Treg_act	immune	1	4
BAD-BCL-2 complex	HMC3	GO:0097138	117.625	0.000464112	0.000464112	BAD		VIT	Microglia	neural	1	4
BAD-BCL-2 complex	iPSC_Neurons	GO:0097138	154.262	0.00232056	0.00324878		BAD	VIT	Neurons_iPSC	neural	1	4
BAD-BCL-2 complex	HMC3	GO:0097138	96.1169	0.000422029	0.000422029	BAD		T1D	Microglia	neural	1	4
BAD-BCL-2 complex	Th17	GO:0097138	110.273	0.000928224	0.00556935	BAD		VIT	Th17	immune	1	4
BAD-BCL-2 complex	hESC	GO:0097138	209.463	0.000361361	0.000602268		BAD	VIT	hESC	other	1	4
BAD-BCL-2 complex	hESC	GO:0097138	113.831	0.000928224	0.000928224		BAD	T1D	hESC	other	1	4
BAD-BCL-2 complex	SGBS_Diff	GO:0097138	96.6781	0.000928224	0.000928224		BAD	T1D	Adipo_SGBS	metabolic	1	4
BAD-BCL-2 complex	hMSC_Adipocyte	GO:0097138	123.816	0.000464112	0.000464112		BAD	MS	Adipo_hMSC	metabolic	1	4
BAD-BCL-2 complex	hMSC_Adipocyte	GO:0097138	168.821	0.000288745	0.000288745		BAD	VIT	Adipo_hMSC	metabolic	1	4
BAD-BCL-2 complex	Th17	GO:0097138	92.5571	0.000928224	0.0044059	BAD		MS	Th17	immune	1	4
BAD-BCL-2 complex	Treg_activated	GO:0097138	56.8333	0.0044059	0.0044059	BAD		T1D	Treg_act	immune	1	4
BAD-BCL-2 complex	klaus_pancreas_cells_Beta	GO:0097138	435.038	0.00018068	0.00018068	BAD		VIT	Panc_Beta(sc)	metabolic	1	4
BAD-BCL-2 complex	Monocyte	GO:0097138	201.643	0.000464112	0.000464112		BAD	VIT	Monocytes	immune	1	4
BAD-BCL-2 complex	EndoC_BH1	GO:0097138	159.777	0.000288745	0.000288745		BAD	VIT	EndoC_BH1	metabolic	1	4
BAD-BCL-2 complex	Monocyte	GO:0097138	213.864	0.000928224	0.000928224		BAD	MS	Monocytes	immune	1	4
BAD-BCL-2 complex	hMSC_Adipocyte	GO:0097138	107.983	0.000928224	0.00154704		BAD	T1D	Adipo_hMSC	metabolic	1	4
BAD-BCL-2 complex	Th1	GO:0097138	78.734	0.00211015	0.00211015	BAD		MS	Th1	immune	1	4
BAD-BCL-2 complex	hMSC	GO:0097138	231.393	0.00220295	0.00734317	BAD		MS	hMSC	other	1	4
BAD-BCL-2 complex	HMC3	GO:0097138	119.619	0.000288745	0.000288745	BAD		MS	Microglia	neural	1	4
BAD-BCL-2 complex	SGBS_Diff	GO:0097138	180.962	0.000928224	0.000928224		BAD	VIT	Adipo_SGBS	metabolic	1	4
BAD-BCL-2 complex	iPSC_Neurons	GO:0097138	245.891	0.00018068	0.00018068		BAD	MS	Neurons_iPSC	neural	1	4
BAD-BCL-2 complex	PHSM_myotubes	GO:0097138	81.1207	0.000422029	0.000422029		BAD	VIT	Myotubes	metabolic	1	4
BAD-BCL-2 complex	iPSC_Neurons	GO:0097138	107.983	0.000928224	0.000928224		BAD	T1D	Neurons_iPSC	neural	1	4
BAD-BCL-2 complex	hMSC	GO:0097138	282.775	0.000288745	0.000602268	BAD		VIT	hMSC	other	1	4
BAD-BCL-2 complex	EndoC_BH1	GO:0097138	129.58	0.00154704	0.00154704		BAD	MS	EndoC_BH1	metabolic	1	4
BAD-BCL-2 complex	TFH	GO:0097138	47.3658	0.000928224	0.000928224	BAD		T1D	TFH	immune	1	4
BAD-BCL-2 complex	Monocyte	GO:0097138	150.813	0.000361361	0.000361361		BAD	T1D	Monocytes	immune	1	4
BAD-BCL-2 complex	iPSC_NPC	GO:0097138	80.7929	0.000361361	0.000361361		BAD	T1D	NPC_iPSC	neural	1	4
BAD-BCL-2 complex	TFH	GO:0097138	46.4309	0.00324878	0.00556935	BAD		MS	TFH	immune	1	4
BAD-BCL-2 complex	hMSC	GO:0097138	146.68	0.000288745	0.000288745	BAD		T1D	hMSC	other	1	4
BAD-BCL-2 complex	HMC3_activated	GO:0097138	209.463	0.00018068	0.000288745	BAD		MS	Microglia_act	neural	1	4
BAD-BCL-2 complex	iPSC_NPC	GO:0097138	70.575	0.000464112	0.000464112		BAD	MS	NPC_iPSC	neural	1	4
BAD-BCL-2 complex	iPSC_NPC	GO:0097138	114.253	0.000361361	0.000602268		BAD	VIT	NPC_iPSC	neural	1	4
BAD-BCL-2 complex	Seale_Adipocytes_Diff	GO:0097138	126.021	0.000288745	0.00057749		BAD	MS	Adipocytes	metabolic	1	4
Bcl-2 family protein complex	PHSM_myotubes	GO:0097136	27.4539	0.0101145	0.0101145		BCL2L11	VIT	Myotubes	metabolic	1	4
Bcl-2 family protein complex	NK	GO:0097136	14.3445	0.0259755	0.0259755	BCL2L11		RA	NK	immune	1	4
Bcl-2 family protein complex	PBMC_naiveTCD4_8hr	GO:0097136	19.2364	0.0101145	0.0101145		BAK1	ALG	NaiveT_8h	immune	1	4
Bcl-2 family protein complex	hMSC_Adipocyte	GO:0097136	172.067	0.00808306	0.0161625		MCL1	ECZ	Adipo_hMSC	metabolic	1	4
Bcl-2 family protein complex	HMC3	GO:0097136	104.731	0.00808306	0.0101145		MCL1	ECZ	Microglia	neural	1	4
Bcl-2 family protein complex	PBMC_naiveTCD4_24hr	GO:0097136	39.2083	0.0129915	0.0259755		BCL2L11	RA	NaiveT_24h	immune	1	4
Bcl-2 family protein complex	PBMC_naiveTCD4_8hr	GO:0097136	25.5707	0.0129915	0.0259755	BCL2L11		RA	NaiveT_8h	immune	1	4
Bcl-2 family protein complex	Th2	GO:0097136	157.097	0.00505816	0.00505816		MCL1	ECZ	Th2	immune	1	4
beta-catenin binding	iPSC_Neurons	GO:0008013	3.86289	0.005207	0.005207	EP300		VIT	Neurons_iPSC	neural	1	4
beta-catenin binding	hMSC	GO:0008013	4.43824	0.0371726	0.0371726		SETD1A	SLE	hMSC	other	1	4
beta-catenin binding	PBMC_naiveTCD4_24hr	GO:0008013	4.97884	0.005207	0.005207		BCL9L	RA	NaiveT_24h	immune	1	4
beta-catenin binding	Th17	GO:0008013	4.30498	0.000385151	0.0415862	TCF7		MS	Th17	immune	1	4
beta-catenin binding	Th2_activated	GO:0008013	4.14903	0.005207	0.012976	BCL9L		RA	Th2_act	immune	1	4
beta-catenin-TCF complex	Th17	GO:1990907	13.4429	0.0417385	0.0417385	LDB1		ALG	Th17	immune	1	4
beta-catenin-TCF complex	hFOB_Diff	GO:1990907	37.7033	0.0162536	0.0162536		BCL9L	RA	hFOB_Diff	metabolic	1	4
beta-catenin-TCF complex	Treg_activated	GO:1990907	24.3362	0.0208772	0.0417385		BCL9L	RA	Treg_act	immune	1	4
beta-catenin-TCF complex	Human_Hepatocytes	GO:1990907	39.2083	0.0208772	0.0208772		BCL9L	CRO	Hepatocytes	metabolic	1	4
beta-catenin-TCF complex	Human_Hepatocytes	GO:1990907	18.0962	0.0417385	0.0417385		BCL9L	MS	Hepatocytes	metabolic	1	4
beta-catenin-TCF complex	NaiveT	GO:1990907	26.6141	0.0406148	0.0406148	BCL9L		RA	NaiveT	immune	1	4
beta-catenin-TCF complex	hMSC_BMP2	GO:1990907	59.5316	0.0081287	0.0081287		BCL9L	RA	Osteo_BMP2_3D_hMSC	metabolic	1	4
beta-catenin-TCF complex	TFH	GO:1990907	30.1627	0.0162536	0.0406148		BCL9L	CRO	TFH	immune	1	4
beta-catenin-TCF complex	klaus_pancreas_cells_Acinar	GO:1990907	61.3696	0.0208772	0.0208772	BCL9L		MS	Panc_Acinar(sc)	metabolic	1	4
beta-catenin-TCF complex	GCB	GO:1990907	29.7658	0.0162536	0.0162536		BCL9L	CRO	GCB	immune	1	4
beta-catenin-TCF complex	Th2	GO:1990907	26.1389	0.0417385	0.0417385	BCL9L		RA	Th2	immune	1	4
beta-catenin-TCF complex	HMC3	GO:1990907	18.82	0.0208772	0.0208772		LDB1	ALG	Microglia	neural	1	4
beta-catenin-TCF complex	PBMC_naiveTCD4_8hr	GO:1990907	20.4565	0.0208772	0.0208772		BCL9L	RA	NaiveT_8h	immune	1	4
beta-catenin-TCF complex	iPSC_NPC	GO:1990907	18.5426	0.0162536	0.0208772		BCL9L	MS	NPC_iPSC	neural	1	4
beta-catenin-TCF complex	Th17_activated	GO:1990907	42.683	0.0162536	0.0270829		BCL9L	RA	Th17_act	immune	1	4
beta-catenin-TCF complex	klaus_pancreas_cells_Beta	GO:1990907	42.7727	0.0417385	0.0417385	BCL9L		RA	Panc_Beta(sc)	metabolic	1	4
beta-catenin-TCF complex	PHSM_myotubes	GO:1990907	17.009	0.0162536	0.0162536		BCL9L	CRO	Myotubes	metabolic	1	4
beta-catenin-TCF complex	Seale_Adipocytes_Diff	GO:1990907	35.3469	0.0162536	0.0162536		BCL9L	RA	Adipocytes	metabolic	1	4
beta-catenin-TCF complex	NaiveT	GO:1990907	11.1142	0.0417385	0.0417385	LDB1		ALG	NaiveT	immune	1	4
beta-catenin-TCF complex	klaus_pancreas_cells_Alpha	GO:1990907	87.0077	0.0162536	0.0270829	BCL9L		CRO	Panc_Alpha(sc)	metabolic	1	4
beta-catenin-TCF complex	Monocyte	GO:1990907	68.5515	0.0081287	0.0081287		BCL9L	RA	Monocytes	immune	1	4
beta-catenin-TCF complex	SGBS_Diff	GO:1990907	48.1319	0.0406148	0.0406148		BCL9L	RA	Adipo_SGBS	metabolic	1	4
beta-catenin-TCF complex	Th2_activated	GO:1990907	36.4871	0.0406148	0.0406148	BCL9L		RA	Th2_act	immune	1	4
beta-catenin-TCF complex	GCB	GO:1990907	17.2687	0.0406148	0.0406148		LDB1	ALG	GCB	immune	1	4
beta-catenin-TCF complex	hESC_HypothalamicNPC	GO:1990907	102.827	0.0270829	0.0270829		BCL9L	RA	NPC_hESC	neural	1	4
beta-catenin-TCF complex	hMSC_BMP2	GO:1990907	35.2875	0.0208772	0.0208772		BCL9L	MS	Osteo_BMP2_3D_hMSC	metabolic	1	4
beta-catenin-TCF complex	NaiveB	GO:1990907	19.3356	0.0208772	0.0208772		BCL9L	RA	NaiveB	immune	1	4
beta-catenin-TCF complex	Human_Hepatocytes	GO:1990907	56.555	0.0081287	0.0162536		BCL9L	RA	Hepatocytes	metabolic	1	4
C-X3-C chemokine binding	NaiveT	GO:0019960	176.438	0.00927961	0.00927961		ITGA4	AS	NaiveT	immune	1	4
C-X3-C chemokine binding	Th17	GO:0019960	217.154	0.00927961	0.0154638		ITGA4	AS	Th17	immune	1	4
C-X3-C chemokine binding	GCB	GO:0019960	41.1309	0.00361297	0.00361297		ITGA4	MS	GCB	immune	1	4
C-X3-C chemokine binding	Th2	GO:0019960	36.1024	0.0084383	0.0084383	ITGA4		MS	Th2	immune	1	4
C-X3-C chemokine binding	hFOB_Diff	GO:0019960	53.8255	0.00421972	0.00421972		ITGB1	T1D	hFOB_Diff	metabolic	1	4
C-X3-C chemokine binding	TR1_activated	GO:0019960	313.667	0.00927961	0.00927961	ITGA4		AS	Tr1_act	immune	1	4
C-X3-C chemokine binding	TR1	GO:0019960	256.636	0.00464046	0.00927961		ITGA4	AS	Tr1	immune	1	4
C-X3-C chemokine binding	pDC	GO:0019960	64.1591	0.00927961	0.00927961		ITGA4	AS	pDC	immune	1	4
C-X3-C chemokine binding	Th1	GO:0019960	166.059	0.00927961	0.00927961	ITGA4		AS	Th1	immune	1	4
C-X3-C chemokine binding	TR1	GO:0019960	48.5311	0.0084383	0.0084383		ITGA4	MS	Tr1	immune	1	4
C-X3-C chemokine binding	Th1_activated	GO:0019960	29.1031	0.0324648	0.0324648		ITGB1	T1D	Th1_act	immune	1	4
C-X3-C chemokine binding	Treg_activated	GO:0019960	27.4078	0.0324648	0.0324648		ITGB1	T1D	Treg_act	immune	1	4
C-X3-C chemokine binding	NaiveT	GO:0019960	94.1	0.00927961	0.00927961		ITGA4	CEL	NaiveT	immune	1	4
C-X3-C chemokine binding	TFH	GO:0019960	25.1356	0.00903083	0.0216682		ITGA4	MS	TFH	immune	1	4
C-X3-C chemokine binding	SGBS_Diff	GO:0019960	38.6712	0.00927961	0.00927961		ITGB1	T1D	Adipo_SGBS	metabolic	1	4
C-X3-C chemokine binding	Th17	GO:0019960	44.3569	6.57499e-06	0.0084383		ITGA4	MS	Th17	immune	1	4
C-X3-C chemokine binding	Th17_activated	GO:0019960	47.6253	0.00361297	0.00903083	ITGA4		MS	Th17_act	immune	1	4
C-X3-C chemokine binding	TR1_activated	GO:0019960	65.571	0.00361297	0.00903083	ITGA4		MS	Tr1_act	immune	1	4
calcineurin-NFAT signaling cascade	pDC	GO:0033173	67.7841	0.00808306	0.0161625	PPP3R1		UC	pDC	immune	1	4
calcineurin-NFAT signaling cascade	Th1	GO:0033173	28.1696	1.59606e-05	0.0236209		PPP3R1	MS	Th1	immune	1	4
calcineurin-NFAT signaling cascade	PBMC_naiveTCD4_unstim	GO:0033173	22.6202	0.0118136	0.0118136		PPP3CA	VIT	NaiveT_unsti	immune	1	4
calcineurin-NFAT signaling cascade	Th1_activated	GO:0033173	20.7893	1.59606e-05	0.0236209	PPP3R1		MS	Th1_act	immune	1	4
calcineurin-NFAT signaling cascade	CD1cPluscDC	GO:0033173	77.1336	0.0161625	0.0161625	PPP3R1		UC	cDC_CD1c	immune	1	4
calcineurin-NFAT signaling cascade	EndoC_BH1	GO:0033173	80.7929	0.00758634	0.00758634		PPP3CA	CRO	EndoC_BH1	metabolic	1	4
calcineurin-NFAT signaling cascade	klaus_pancreas_cells_Beta	GO:0033173	92.5125	0.0118136	0.0118136	PPP3CA		VIT	Panc_Beta(sc)	metabolic	1	4
calcineurin-NFAT signaling cascade	Astrocyte	GO:0033173	41.9703	0.00379373	0.00379373	PPP3CA		MS	Astrocytes	neural	1	4
cell-cell adhesion mediated by integrin	pDC	GO:0033631	64.1591	0.00927961	0.00927961		ITGA4	AS	pDC	immune	1	4
cell-cell adhesion mediated by integrin	TR1	GO:0033631	256.636	0.00464046	0.00927961		ITGA4	AS	Tr1	immune	1	4
cell-cell adhesion mediated by integrin	Th17_activated	GO:0033631	35.7342	0.00927961	0.0154638	ITGA4		MS	Th17_act	immune	1	4
cell-cell adhesion mediated by integrin	Th17	GO:0033631	217.154	0.00927961	0.0154638		ITGA4	AS	Th17	immune	1	4
cell-cell adhesion mediated by integrin	Th17	GO:0033631	55.4461	0.0084383	0.0084383		ITGA4	MS	Th17	immune	1	4
cell-cell adhesion mediated by integrin	Th1	GO:0033631	166.059	0.00927961	0.00927961	ITGA4		AS	Th1	immune	1	4
cell-cell adhesion mediated by integrin	NaiveT	GO:0033631	176.438	0.00927961	0.00927961		ITGA4	AS	NaiveT	immune	1	4
cell-cell adhesion mediated by integrin	hFOB_Diff	GO:0033631	53.8255	0.00421972	0.00421972		ITGB1	T1D	hFOB_Diff	metabolic	1	4
cell-cell adhesion mediated by integrin	NaiveT	GO:0033631	94.1	0.00927961	0.00927961		ITGA4	CEL	NaiveT	immune	1	4
cell-cell adhesion mediated by integrin	Th2	GO:0033631	36.1024	0.0084383	0.0084383	ITGA4		MS	Th2	immune	1	4
cell-cell adhesion mediated by integrin	TR1_activated	GO:0033631	313.667	0.00927961	0.00927961	ITGA4		AS	Tr1_act	immune	1	4
cell-cell adhesion mediated by integrin	TR1_activated	GO:0033631	52.2778	0.0084383	0.0295221	ITGA4		MS	Tr1_act	immune	1	4
cell-cell adhesion mediated by integrin	TR1	GO:0033631	48.5311	0.0084383	0.0084383		ITGA4	MS	Tr1	immune	1	4
cellular response to gamma radiation	hFOB_Perm	GO:0071480	55.4461	0.0491016	0.0491016		TMEM109	RA	hFOB_Perm	metabolic	1	4
cellular response to gamma radiation	TR1	GO:0071480	38.0202	0.0491016	0.0491016		TMEM109	CRO	Tr1	immune	1	4
cellular response to gamma radiation	CD1cPluscDC	GO:0071480	11.4716	0.0491016	0.0491016	TMEM109		RA	cDC_CD1c	immune	1	4
cellular response to gamma radiation	Th17	GO:0071480	11.4272	0.000684276	0.00320692	HRAS		SLE	Th17	immune	1	4
cellular response to gamma radiation	EndoC_BH1	GO:0071480	14.3087	0.0491016	0.0491016		XRCC6	ALG	EndoC_BH1	metabolic	1	4
cellular response to gamma radiation	klaus_pancreas_cells_Beta	GO:0071480	34.1207	0.0491016	0.0491016	TMEM109		RA	Panc_Beta(sc)	metabolic	1	4
cellular response to gamma radiation	Th1	GO:0071480	11.4716	0.0491016	0.0491016		XRCC6	ALG	Th1	immune	1	4
cellular response to hydrogen peroxide	TR1_activated	GO:0070301	9.51356	0.00306611	0.0485055	PARK7		VIT	Tr1_act	immune	1	4
cellular response to hydrogen peroxide	Th17_activated	GO:0070301	12.9113	0.00175427	0.00175427		PARK7	IBD	Th17_act	immune	1	4
cellular response to hydrogen peroxide	TR1_activated	GO:0070301	20.8566	0.00087824	0.00087824	PARK7		CEL	Tr1_act	immune	1	4
cellular response to hydrogen peroxide	TR1_activated	GO:0070301	5.95904	0.00175427	0.00734018	PARK7		ALG	Tr1_act	immune	1	4
cellular response to hydrogen peroxide	NaiveT	GO:0070301	14.2703	0.00175427	0.00175427		PARK7	CEL	NaiveT	immune	1	4
cellular response to lipopolysaccharide	SGBS_Undiff	GO:0071222	6.41858	0.0141967	0.0141967	CCL2		CRO	PreAdipo_SGBS	metabolic	1	4
cellular response to lipopolysaccharide	Th1_activated	GO:0071222	12.8372	0.0282995	0.0282995	CCR5		JIA	Th1_act	immune	1	4
cellular response to mechanical stimulus	TFH	GO:0071260	26.733	0.00173834	0.00173834		TNFRSF1A	AS	TFH	immune	1	4
cellular response to mechanical stimulus	Th2_activated	GO:0071260	24.6766	0.00173834	0.00430981	TNFRSF1A		AS	Th2_act	immune	1	4
cellular response to mechanical stimulus	PBMC_naiveTCD4_8hr	GO:0071260	13.3665	0.00173834	0.00173834		LTBR	JIA	NaiveT_8h	immune	1	4
cellular response to mechanical stimulus	Th2	GO:0071260	20.0497	0.00173834	0.00430981	TNFRSF1A		AS	Th2	immune	1	4
cellular response to UV	Th2	GO:0034644	3.46538	0.0164062	0.0494691	MYC		SLE	Th2	immune	1	4
centriole replication	hMSC	GO:0007099	15.44	0.0493442	0.0493442		CDK2	T1D	hMSC	other	1	4
centriole replication	klaus_pancreas_cells_Alpha	GO:0007099	27.6891	0.0308809	0.0308809	CDK2		T1D	Panc_Alpha(sc)	metabolic	1	4
centriole replication	TR1_activated	GO:0007099	11.6277	9.93802e-06	0.000872743		CDK2	T1D	Tr1_act	immune	1	4
centriole replication	PBMC_naiveTCD4_8hr	GO:0007099	14.0074	0.0308809	0.0308809		CDK2	RA	NaiveT_8h	immune	1	4
centriole replication	Monocyte	GO:0007099	13.0811	0.0493442	0.0493442		CDK2	T1D	Monocytes	immune	1	4
centriole replication	hESC_HypothalamicNeuron	GO:0007099	21.4055	0.0493442	0.0493442		CDK2	VIT	HNs_hESC	neural	1	4
centriole replication	Monocyte	GO:0007099	28.5407	0.0493442	0.0493442		CDK2	RA	Monocytes	immune	1	4
centriole replication	hESC_HypothalamicNPC	GO:0007099	24.7853	0.0493442	0.0493442		CDK2	ALG	NPC_hESC	neural	1	4
chaperone-mediated protein complex assembly	Th1_activated	GO:0051131	6.58964	0.00320221	0.00439954		HSPD1	SLE	Th1_act	immune	1	4
chaperone-mediated protein complex assembly	EndoC_BH1	GO:0051131	27.1573	0.0491016	0.0491016		HSP90AB1	RA	EndoC_BH1	metabolic	1	4
chaperone-mediated protein complex assembly	hESC_HypothalamicNPC	GO:0051131	21.1223	0.0245617	0.0245617		PSMG2	T1D	NPC_hESC	neural	1	4
chaperone-mediated protein complex assembly	NaiveT	GO:0051131	5.76593	0.00968245	0.00968245	HSPD1		SLE	NaiveT	immune	1	4
chaperone-mediated protein complex assembly	HMC3	GO:0051131	24.6427	0.0491016	0.0491016		HSP90AB1	RA	Microglia	neural	1	4
chaperone-mediated protein complex assembly	Treg	GO:0051131	10.2362	0.00829118	0.00829118	HSPD1		SLE	Treg	immune	1	4
chaperone-mediated protein complex assembly	hMSC_Adipocyte	GO:0051131	32.4562	0.0491016	0.0491016		HSP90AB1	RA	Adipo_hMSC	metabolic	1	4
chaperone-mediated protein complex assembly	klaus_pancreas_cells_Beta	GO:0051131	21.463	0.0245617	0.0245617	PSMG2		T1D	Panc_Beta(sc)	metabolic	1	4
chaperone-mediated protein complex assembly	iPSC_NPC	GO:0051131	14.6231	0.0491016	0.0491016	HSP90AB1		RA	NPC_iPSC	neural	1	4
chaperone-mediated protein complex assembly	Th1_activated	GO:0051131	26.1623	0.0441517	0.0441517	PTGES3		PSO	Th1_act	immune	1	4
chaperone-mediated protein complex assembly	PBMC_naiveTCD4_24hr	GO:0051131	19.0101	0.0245617	0.0245617	PSMG2		T1D	NaiveT_24h	immune	1	4
chaperone-mediated protein complex assembly	hESC_HypothalamicNeuron	GO:0051131	31.6835	0.0491016	0.0491016	HSP90AB1		RA	HNs_hESC	neural	1	4
chaperone-mediated protein complex assembly	Treg_activated	GO:0051131	20.4724	0.0491016	0.0491016		HSP90AB1	RA	Treg_act	immune	1	4
chaperone-mediated protein complex assembly	Th2	GO:0051131	28.9284	0.000535408	0.00149675		PTGES3	PSO	Th2	immune	1	4
chaperone-mediated protein complex assembly	Treg_activated	GO:0051131	9.57342	0.00614333	0.00614333	HSPD1		SLE	Treg_act	immune	1	4
chaperone-mediated protein complex assembly	Treg_activated	GO:0051131	29.5712	0.000649676	0.000649676		PTGES3	PSO	Treg_act	immune	1	4
chaperone-mediated protein complex assembly	TFH	GO:0051131	5.22778	0.0256729	0.0256729	HSPD1		SLE	TFH	immune	1	4
chromatin organization	hESC	GO:0006325	16.0668	0.000395425	0.00079009	SATB1		CRO	hESC	other	1	4
chromatin organization	Th17	GO:0006325	6.23302	0.0444328	0.0444328	H1-5		SLE	Th17	immune	1	4
chromatin organization	hESC	GO:0006325	13.3384	0.00864098	0.00864098	SATB1		MS	hESC	other	1	4
chromatin organization	Th2_activated	GO:0006325	7.14078	0.00330882	0.0112225	SATB1		MS	Th2_act	immune	1	4
chromatin organization	Treg	GO:0006325	5.48014	1.66466e-05	1.66466e-05		BANF1	ALG	Treg	immune	1	4
cis-regulatory region sequence-specific DNA binding	hTM	GO:0000987	18.8517	0.0027486	0.0027486		SMAD3	CRO	hTM	other	1	4
cis-regulatory region sequence-specific DNA binding	Th17_activated	GO:0000987	5.54461	0.00111578	0.00111578	HMGA1		SLE	Th17_act	immune	1	4
cis-regulatory region sequence-specific DNA binding	hTM	GO:0000987	7.15886	0.0027486	0.0027486		SMAD3	ALG	hTM	other	1	4
cis-regulatory region sequence-specific DNA binding	Th17	GO:0000987	5.28551	4.50974e-07	0.000362713	HMGA1		SLE	Th17	immune	1	4
condensin complex	Seale_Adipocytes_PreDiff	GO:0000796	27.5207	0.00541913	0.00541913		SMC4	SLE	PreAdipocytes	metabolic	1	4
condensin complex	Th17	GO:0000796	36.9641	0.0496344	0.0496344		SMC4	MS	Th17	immune	1	4
condensin complex	Astrocyte	GO:0000796	48.9654	0.00541913	0.00541913	SMC4		MS	Astrocytes	neural	1	4
condensin complex	Th1	GO:0000796	33.3658	0.0324956	0.0496344	NCAPD2		MS	Th1	immune	1	4
condensin complex	Th1_activated	GO:0000796	35.5692	0.0406148	0.0496344	NCAPD2		MS	Th1_act	immune	1	4
condensin complex	Th1_activated	GO:0000796	165.694	0.0302957	0.0302957	NCAPD2		AS	Th1_act	immune	1	4
condensin complex	Th2	GO:0000796	27.723	0.00903083	0.00903083	SMC4		SLE	Th2	immune	1	4
condensin complex	CD1cPluscDC	GO:0000796	46.5473	0.00541913	0.00541913		SMC4	CEL	cDC_CD1c	immune	1	4
condensin complex	HMC3_activated	GO:0000796	69.821	0.00903083	0.00903083	NCAPD2		MS	Microglia_act	neural	1	4
condensin complex	Th1	GO:0000796	198.439	0.0252774	0.0252774	NCAPD2		AS	Th1	immune	1	4
COP9 signalosome	Th2	GO:0008180	11.963	0.000716091	0.000716091	HSP90AB1		RA	Th2	immune	1	4
COP9 signalosome	TR1_activated	GO:0008180	7.93198	0.00804849	0.00804849	THEMIS		ALG	Tr1_act	immune	1	4
COP9 signalosome	NaiveB	GO:0008180	5.46751	0.00860618	0.0183906	GRB2		SLE	NaiveB	immune	1	4
COP9 signalosome	TFH	GO:0008180	4.2675	2.18333e-05	0.0240996		GRB2	SLE	TFH	immune	1	4
coreceptor activity	Th1	GO:0015026	2.77354	0.00265913	0.00414546	ERBB2		SLE	Th1	immune	1	4
coreceptor activity	Treg_activated	GO:0015026	2.62946	0.00236627	0.0347209		ERBB2	SLE	Treg_act	immune	1	4
coreceptor activity	Th2_activated	GO:0015026	2.77354	0.00210049	0.0275472		ERBB2	SLE	Th2_act	immune	1	4
Cul5-RING ubiquitin ligase complex	SGBS_Diff	GO:0031466	34.0693	0.0101145	0.0101145		RNF7	ALG	Adipo_SGBS	metabolic	1	4
Cul5-RING ubiquitin ligase complex	HMC3_activated	GO:0031466	41.6163	0.0129897	0.0129897		ARIH2	IBD	Microglia_act	neural	1	4
Cul5-RING ubiquitin ligase complex	iPSC_NPC	GO:0031466	42.8447	0.0101145	0.0101145	CUL5		PSO	NPC_iPSC	neural	1	4
Cul5-RING ubiquitin ligase complex	PBMC_naiveTCD4_unstim	GO:0031466	35.3469	0.0129897	0.0167025		ARIH2	IBD	NaiveT_unsti	immune	1	4
Cul5-RING ubiquitin ligase complex	NK	GO:0031466	11.4484	0.0252774	0.0252774	RBX1		ALG	NK	immune	1	4
Cul5-RING ubiquitin ligase complex	NK	GO:0031466	14.2024	0.0259716	0.0259716	RBX1		VIT	NK	immune	1	4
Cul5-RING ubiquitin ligase complex	iPSC_Neurons	GO:0031466	28.8629	0.0259716	0.0259716		RBX1	VIT	Neurons_iPSC	neural	1	4
Cul5-RING ubiquitin ligase complex	Th17	GO:0031466	14.9365	9.65599e-05	9.65599e-05		RNF7	ALG	Th17	immune	1	4
cullin-RING ubiquitin ligase complex	iPSC_Neurons	GO:0031461	72.9742	0.00361297	0.00361297		RBX1	VIT	Neurons_iPSC	neural	1	4
cullin-RING ubiquitin ligase complex	NK	GO:0031461	28.4048	0.00577361	0.0202009	RBX1		VIT	NK	immune	1	4
cullin-RING ubiquitin ligase complex	Th1	GO:0031461	40.0389	0.00903083	0.0270829	GLMN		MS	Th1	immune	1	4
cullin-RING ubiquitin ligase complex	iPSC_Neurons	GO:0031461	52.0046	0.00361297	0.00361297		RBX1	ALG	Neurons_iPSC	neural	1	4
cullin-RING ubiquitin ligase complex	CD1cPluscDC	GO:0031461	17.6305	0.0144308	0.0231925	RBX1		ALG	cDC_CD1c	immune	1	4
cullin-RING ubiquitin ligase complex	Th17	GO:0031461	44.3569	0.00602108	0.00602108	GLMN		MS	Th17	immune	1	4
cullin-RING ubiquitin ligase complex	PBMC_naiveTCD4_24hr	GO:0031461	31.022	0.00927961	0.0432803		GLMN	SLE	NaiveT_24h	immune	1	4
cullin-RING ubiquitin ligase complex	Th2_activated	GO:0031461	45.701	3.94332e-05	0.0270829	GLMN		MS	Th2_act	immune	1	4
cullin-RING ubiquitin ligase complex	Th1_activated	GO:0031461	42.683	0.00903083	0.00903083		GLMN	MS	Th1_act	immune	1	4
cullin-RING ubiquitin ligase complex	NK	GO:0031461	15.0378	0.0269315	0.0432731	RBX1		ALG	NK	immune	1	4
cullin-RING ubiquitin ligase complex	EndoC_BH1	GO:0031461	55.1756	0.00903083	0.00903083		GLMN	MS	EndoC_BH1	metabolic	1	4
cuprous ion binding	hTM	GO:1903136	54.3798	0.00886062	0.0269315		PARK7	IBD	hTM	other	1	4
cuprous ion binding	iPSC_NPC	GO:1903136	17.4758	0.0295221	0.0295221	PARK7		ALG	NPC_iPSC	neural	1	4
cuprous ion binding	iPSC_NPC	GO:1903136	86.0337	0.0161625	0.0161625	PARK7		CEL	NPC_iPSC	neural	1	4
cuprous ion binding	NaiveT	GO:1903136	20.055	0.0471677	0.0471677		PARK7	ALG	NaiveT	immune	1	4
cyclin-dependent protein serine/threonine kinase activity	Treg	GO:0004693	22.8044	0.0101145	0.0471677		CDK2	T1D	Treg	immune	1	4
cyclin-dependent protein serine/threonine kinase activity	GCB	GO:0004693	21.5859	0.0252774	0.0471677	CDK2		ALG	GCB	immune	1	4
cyclin-dependent protein serine/threonine kinase activity	PBMC_naiveTCD4_8hr	GO:0004693	27.9609	0.0161625	0.0161625		CDK2	RA	NaiveT_8h	immune	1	4
cyclin-dependent protein serine/threonine kinase activity	Treg	GO:0004693	45.6089	0.0252774	0.0403882		CDK2	RA	Treg	immune	1	4
cyclin-dependent protein serine/threonine kinase activity	Th1	GO:0004693	25.0243	0.0252774	0.0252774		CDK2	T1D	Th1	immune	1	4
cyclin-dependent protein serine/threonine kinase activity	iPSC_NPC	GO:0004693	24.8542	0.0161625	0.0161625	CDK2		RA	NPC_iPSC	neural	1	4
cyclin-dependent protein serine/threonine kinase activity	CD1cPluscDC	GO:0004693	24.3772	0.0252774	0.0252774		CDK2	RA	cDC_CD1c	immune	1	4
cyclin-dependent protein serine/threonine kinase activity	hESC_HypothalamicNeuron	GO:0004693	46.4309	0.0259755	0.0432803		CDK2	RA	HNs_hESC	neural	1	4
cyclin-dependent protein serine/threonine kinase activity	Th1_activated	GO:0004693	24.3772	0.0252774	0.0252774		CDK2	T1D	Th1_act	immune	1	4
cyclin-dependent protein serine/threonine kinase activity	PBMC_naiveTCD4_8hr	GO:0004693	19.2364	0.0471677	0.0471677		CDK2	ALG	NaiveT_8h	immune	1	4
cyclin-dependent protein serine/threonine kinase activity	hESC	GO:0004693	60.1649	0.0161625	0.0161625	CDK2		RA	hESC	other	1	4
cyclin-dependent protein serine/threonine kinase activity	NaiveT	GO:0004693	33.2676	0.0252774	0.0252774		CDK2	RA	NaiveT	immune	1	4
cyclin-dependent protein serine/threonine kinase activity	Treg	GO:0004693	21.9205	0.0252774	0.0252774		CDK2	ALG	Treg	immune	1	4
cyclin-dependent protein serine/threonine kinase activity	Th1_activated	GO:0004693	50.4955	0.0101145	0.0252774		CDK2	RA	Th1_act	immune	1	4
cyclin-dependent protein serine/threonine kinase activity	SGBS_Diff	GO:0004693	34.0693	0.0118136	0.0118136		CDK2	ALG	Adipo_SGBS	metabolic	1	4
cyclin-dependent protein serine/threonine kinase activity	Th1	GO:0004693	52.3657	0.0161625	0.0161625		CDK2	RA	Th1	immune	1	4
cyclin-dependent protein serine/threonine kinase activity	GCB	GO:0004693	20.1982	0.0252774	0.0252774	CDK2		T1D	GCB	immune	1	4
cyclin-dependent protein serine/threonine kinase activity	Th1	GO:0004693	24.3772	0.0252774	0.0252774		CDK2	ALG	Th1	immune	1	4
cyclin-dependent protein serine/threonine kinase activity	iPSC_NPC	GO:0004693	98.0208	0.0129915	0.0129915	CDK2		HT	NPC_iPSC	neural	1	4
cyclin-dependent protein serine/threonine kinase activity	hESC_HypothalamicNeuron	GO:0004693	38.2128	0.0168546	0.0168546		CDK2	ALG	HNs_hESC	neural	1	4
cyclosporin A binding	Astrocyte	GO:0016018	17.2819	0.0491016	0.0491016	PPP3CA		MS	Astrocytes	neural	1	4
cyclosporin A binding	hMSC_Adipocyte	GO:0016018	18.7423	0.0491016	0.0491016		PPP3CA	MS	Adipo_hMSC	metabolic	1	4
cyclosporin A binding	NK	GO:0016018	10.3155	0.0491016	0.0491016	PPP3CA		VIT	NK	immune	1	4
cyclosporin A binding	hFOB_Diff	GO:0016018	16.0326	0.0491016	0.0491016		PPP3CA	MS	hFOB_Diff	metabolic	1	4
cyclosporin A binding	klaus_pancreas_cells_Beta	GO:0016018	51.181	0.0491016	0.0491016	PPP3CA		VIT	Panc_Beta(sc)	metabolic	1	4
cyclosporin A binding	Th1	GO:0016018	40.3244	0.0491016	0.0491016		PPP3R1	CEL	Th1	immune	1	4
cyclosporin A binding	PBMC_naiveTCD4_unstim	GO:0016018	15.1217	0.0487018	0.0487018		PPP3CA	VIT	NaiveT_unsti	immune	1	4
cyclosporin A binding	GCB	GO:0016018	12.0973	0.0491016	0.0491016		PPP3R1	MS	GCB	immune	1	4
cyclosporin A binding	EndoC_BH1	GO:0016018	33.2676	0.0491016	0.0491016		PPP3CA	CRO	EndoC_BH1	metabolic	1	4
cytokine binding	Th17_activated	GO:0019955	33.5141	0.0379138	0.0379138		PARK7	IBD	Th17_act	immune	1	4
cytokine binding	hFOB_Diff	GO:0019955	18.1703	0.0379138	0.0379138		IFNAR2	MS	hFOB_Diff	metabolic	1	4
cytokine binding	Th17_activated	GO:0019955	71.8159	0.0379138	0.0379138		PARK7	CEL	Th17_act	immune	1	4
cytokine binding	Seale_Adipocytes_PreDiff	GO:0019955	15.5478	0.0189642	0.0189642		IFNAR2	MS	PreAdipocytes	metabolic	1	4
cytokine binding	TR1_activated	GO:0019955	16.3928	0.0379138	0.0379138	PARK7		ALG	Tr1_act	immune	1	4
dendritic cell chemotaxis	PBMC_naiveTCD4_8hr	GO:0002407	55.8568	0.0189642	0.0189642		CCR5	JIA	NaiveT_8h	immune	1	4
dendritic cell chemotaxis	Th17	GO:0002407	70.4857	0.0383839	0.0383839		CCR1	JIA	Th17	immune	1	4
dendritic cell chemotaxis	GCB	GO:0002407	47.1292	0.0189642	0.0189642		CCR5	CEL	GCB	immune	1	4
dendritic cell chemotaxis	PBMC_naiveTCD4_unstim	GO:0002407	47.1292	0.0189642	0.0379138		CCR5	CEL	NaiveT_unsti	immune	1	4
dendritic cell chemotaxis	Th17	GO:0002407	55.8568	0.0189642	0.0189642	CCR5		CEL	Th17	immune	1	4
dendritic cell chemotaxis	PHSM_myotubes	GO:0002407	32.7855	0.0379138	0.0379138	CCR5		JIA	Myotubes	metabolic	1	4
dendritic cell chemotaxis	NaiveB	GO:0002407	14.8736	0.0361819	0.0361819	CCR6		RA	NaiveB	immune	1	4
dendritic cell chemotaxis	Th2_activated	GO:0002407	43.4308	0.000187805	0.000187805	CCR5		CEL	Th2_act	immune	1	4
dendritic cell chemotaxis	Th17_activated	GO:0002407	71.8159	0.0189642	0.0379138	CCR5		CEL	Th17_act	immune	1	4
disordered domain specific binding	Th1_activated	GO:0097718	8.7534	0.00096397	0.00096397		GAPDH	MS	Th1_act	immune	1	4
disordered domain specific binding	Treg_activated	GO:0097718	12.1493	0.00127169	0.0015411	GAPDH		MS	Treg_act	immune	1	4
disordered domain specific binding	TFH	GO:0097718	6.72673	0.000925359	0.000925359		TP53	T1D	TFH	immune	1	4
disordered domain specific binding	Treg	GO:0097718	19.2037	0.000110436	0.000110436		HSP90AB1	RA	Treg	immune	1	4
disordered domain specific binding	Th2	GO:0097718	14.1646	0.000275867	0.000275867	HSP90AB1		RA	Th2	immune	1	4
disordered domain specific binding	Th1	GO:0097718	10.5366	0.00169469	0.00220193		GAPDH	MS	Th1	immune	1	4
disordered domain specific binding	hESC	GO:0097718	25.3326	0.000432293	0.000432293	HSP90AB1		RA	hESC	other	1	4
disordered domain specific binding	NaiveT	GO:0097718	6.32392	0.000936217	0.000936217		GAPDH	MS	NaiveT	immune	1	4
disordered domain specific binding	Treg_activated	GO:0097718	18.3174	0.000110436	0.000267917		HSP90AB1	RA	Treg_act	immune	1	4
disordered domain specific binding	Th17	GO:0097718	22.0487	3.09437e-05	0.000154554		HSP90AB1	RA	Th17	immune	1	4
disordered domain specific binding	Th2_activated	GO:0097718	19.2037	0.000110436	0.000551287		HSP90AB1	RA	Th2_act	immune	1	4
disordered domain specific binding	HMC3_activated	GO:0097718	20.0392	0.000312113	0.000312113		HSP90AB1	RA	Microglia_act	neural	1	4
disordered domain specific binding	Th1_activated	GO:0097718	62.6648	0.000154554	0.000154554		GAPDH	AS	Th1_act	immune	1	4
disordered domain specific binding	TFH	GO:0097718	6.61462	0.000925359	0.000925359		GAPDH	MS	TFH	immune	1	4
disordered domain specific binding	Th17_activated	GO:0097718	22.4647	0.000110436	0.000432293	HSP90AB1		RA	Th17_act	immune	1	4
DNA-directed 5'-3' RNA polymerase activity	Seale_Adipocytes_Diff	GO:0003899	17.9825	0.0245617	0.0245617		POLR3H	MS	Adipocytes	metabolic	1	4
DNA-directed 5'-3' RNA polymerase activity	hFOB_Perm	GO:0003899	49.2854	2.17163e-05	0.0245617		POLR3H	ALG	hFOB_Perm	metabolic	1	4
DNA-directed 5'-3' RNA polymerase activity	TR1_activated	GO:0003899	22.9432	0.000676744	0.00108202		POLR3H	VIT	Tr1_act	immune	1	4
DNA-directed 5'-3' RNA polymerase activity	klaus_pancreas_cells_Alpha	GO:0003899	21.463	0.0491016	0.0491016	POLR3H		ALG	Panc_Alpha(sc)	metabolic	1	4
DNA-directed 5'-3' RNA polymerase activity	TR1	GO:0003899	14.6231	2.17163e-05	0.0491016		POLR3H	ALG	Tr1	immune	1	4
DNA-directed 5'-3' RNA polymerase activity	PHSM_myotubes	GO:0003899	12.9195	0.0392474	0.0392474		POLR3H	VIT	Myotubes	metabolic	1	4
DNA-directed 5'-3' RNA polymerase activity	TR1	GO:0003899	22.5543	5.42655e-05	0.0491016		POLR3H	VIT	Tr1	immune	1	4
DNA-directed 5'-3' RNA polymerase activity	Astrocyte	GO:0003899	25.1077	0.0245617	0.0245617		POLR3H	ALG	Astrocytes	neural	1	4
DNA-directed 5'-3' RNA polymerase activity	GCB	GO:0003899	10.1581	0.0491016	0.0491016		POLR3H	ALG	GCB	immune	1	4
dynein axonemal particle	hMSC_Adipocyte	GO:0120293	38.8027	0.0496344	0.0496344		STIP1	VIT	Adipo_hMSC	metabolic	1	4
dynein axonemal particle	Th2_activated	GO:0120293	33.1701	0.0496344	0.0496344		HSP90AB1	RA	Th2_act	immune	1	4
dynein axonemal particle	Treg_activated	GO:0120293	16.7199	0.0496344	0.0496344		STIP1	T1D	Treg_act	immune	1	4
dynein axonemal particle	NaiveB	GO:0120293	27.4206	0.0198643	0.0198643		STIP1	VIT	NaiveB	immune	1	4
dynein axonemal particle	klaus_pancreas_cells_Acinar	GO:0120293	66.2778	0.0303036	0.0303036	STIP1		VIT	Panc_Acinar(sc)	metabolic	1	4
dynein axonemal particle	Treg_activated	GO:0120293	20.9852	0.0496344	0.0496344		STIP1	MS	Treg_act	immune	1	4
dynein axonemal particle	Th2	GO:0120293	33.7139	0.0496344	0.0496344	HSP90AB1		RA	Th2	immune	1	4
dynein axonemal particle	Treg_activated	GO:0120293	28.5631	0.0198643	0.0330984		STIP1	VIT	Treg_act	immune	1	4
dynein axonemal particle	hESC	GO:0120293	43.7563	0.0198643	0.0496344	HSP90AB1		RA	hESC	other	1	4
dynein axonemal particle	NaiveT	GO:0120293	23.6385	0.0198643	0.0496344		STIP1	VIT	NaiveT	immune	1	4
dynein axonemal particle	NaiveB	GO:0120293	16.585	0.0198643	0.0198643		STIP1	MS	NaiveB	immune	1	4
dynein axonemal particle	Th2_activated	GO:0120293	20.7732	0.0496344	0.0496344		STIP1	MS	Th2_act	immune	1	4
endoplasmic reticulum tubular network	iPSC_NPC	GO:0071782	26.366	0.0281679	0.0281679		RNF41	PSO	NPC_iPSC	neural	1	4
endoplasmic reticulum tubular network	SGBS_Diff	GO:0071782	52.7319	0.0281679	0.0469312		RNF41	PSO	Adipo_SGBS	metabolic	1	4
endoplasmic reticulum tubular network	SGBS_Diff	GO:0071782	30.529	0.0281679	0.0281679		KPNB1	MS	Adipo_SGBS	metabolic	1	4
endoplasmic reticulum tubular network	EndoC_BH1	GO:0071782	33.4645	0.0281679	0.0281679		RNF41	PSO	EndoC_BH1	metabolic	1	4
endoplasmic reticulum tubular network	Monocyte	GO:0071782	26.7716	0.0469312	0.0469312		RNF41	ALG	Monocytes	immune	1	4
endoplasmic reticulum tubular network	Human_Hepatocytes	GO:0071782	40.4687	0.0281679	0.0281679		RNF41	PSO	Hepatocytes	metabolic	1	4
endosome lumen	NaiveB	GO:0031904	100.991	0.0328606	0.0328606		CD63	HT	NaiveB	immune	1	4
endosome lumen	hFOB_Perm	GO:0031904	100.991	0.0328606	0.0328606		CD63	VIT	hFOB_Perm	metabolic	1	4
endosome lumen	EndoC_BH1	GO:0031904	32.9767	0.0328606	0.0328606		CD63	RA	EndoC_BH1	metabolic	1	4
endosome lumen	NaiveT	GO:0031904	18.5731	0.0328606	0.0328606		CD63	VIT	NaiveT	immune	1	4
endosome lumen	hFOB_Perm	GO:0031904	67.3274	0.0328606	0.0328606		CD63	RA	hFOB_Perm	metabolic	1	4
endosome lumen	NaiveT	GO:0031904	19.0101	0.0328606	0.0328606		CD63	RA	NaiveT	immune	1	4
endosome lumen	TFH	GO:0031904	17.3748	0.0328606	0.0328606		CD63	RA	TFH	immune	1	4
endosome lumen	hFOB_Perm	GO:0031904	59.8466	0.0328606	0.0328606		CD63	ALG	hFOB_Perm	metabolic	1	4
endosome lumen	GCB	GO:0031904	22.7586	0.0328606	0.0328606		CD63	VIT	GCB	immune	1	4
endosome lumen	HMC3	GO:0031904	29.9233	0.0328606	0.0328606	CD63		RA	Microglia	neural	1	4
ephrin receptor binding	TFH	GO:0046875	17.1408	0.000459724	0.0441517		PTPN1	PSO	TFH	immune	1	4
ephrin receptor binding	PBMC_naiveTCD4_8hr	GO:0046875	5.5941	6.09754e-06	0.0012981		GRB2	SLE	NaiveT_8h	immune	1	4
ephrin receptor binding	NaiveT	GO:0046875	11.8353	0.00110195	0.00110195		CBL	RA	NaiveT	immune	1	4
ephrin receptor binding	TFH	GO:0046875	6.67226	0.000262865	0.000459724		GRB2	SLE	TFH	immune	1	4
ephrin receptor binding	klaus_pancreas_cells_Beta	GO:0046875	41.4236	0.0441517	0.0441517	PTPN1		VIT	Panc_Beta(sc)	metabolic	1	4
ephrin receptor binding	hFOB_Perm	GO:0046875	78.5486	0.0276311	0.0276311		PTPN1	VIT	hFOB_Perm	metabolic	1	4
epidermal growth factor receptor signaling pathway	NaiveB	GO:0007173	3.67578	0.00906409	0.0135752	GRB2		SLE	NaiveB	immune	1	4
epidermal growth factor receptor signaling pathway	Th2	GO:0007173	5.51367	0.00339667	0.00339667		IQGAP1	MS	Th2	immune	1	4
epidermal growth factor receptor signaling pathway	TFH	GO:0007173	4.13414	0.000348821	0.00864098		GRB2	SLE	TFH	immune	1	4
epidermal growth factor receptor signaling pathway	Treg	GO:0007173	5.43798	0.002208	0.0444328	GRB7		SLE	Treg	immune	1	4
epidermal growth factor receptor signaling pathway	Treg_activated	GO:0007173	5.61062	0.00648697	0.00648697	IQGAP1		ALG	Treg_act	immune	1	4
epidermal growth factor receptor signaling pathway	TR1_activated	GO:0007173	5.1218	0.0480409	0.0480409	GRB7		SLE	Tr1_act	immune	1	4
epidermal growth factor receptor signaling pathway	hESC	GO:0007173	10.0249	0.0056738	0.0056738		IQGAP1	MS	hESC	other	1	4
epidermal growth factor receptor signaling pathway	PBMC_naiveTCD4_24hr	GO:0007173	4.63141	0.0480409	0.0480409	GRB7		SLE	NaiveT_24h	immune	1	4
epidermal growth factor receptor signaling pathway	hTM	GO:0007173	6.83537	0.00537264	0.00537264	IQGAP1		ALG	hTM	other	1	4
epidermal growth factor receptor signaling pathway	TR1_activated	GO:0007173	5.96073	0.0265834	0.0265834	GRB7		T1D	Tr1_act	immune	1	4
extrinsic apoptotic signaling pathway	Th2_activated	GO:0097191	31.9344	6.46221e-06	1.50528e-05		CD27	AS	Th2_act	immune	1	4
extrinsic apoptotic signaling pathway	Th17	GO:0097191	7.51891	0.000385761	0.0019238	BAD		VIT	Th17	immune	1	4
extrinsic apoptotic signaling pathway	TR1	GO:0097191	5.76593	0.0320443	0.0320443		FASLG	SLE	Tr1	immune	1	4
extrinsic apoptotic signaling pathway	hMSC	GO:0097191	13.1581	0.0019238	0.0019238	BAD		VIT	hMSC	other	1	4
extrinsic apoptotic signaling pathway	Th17	GO:0097191	4.77181	0.00443971	0.0109296	IFNG		SLE	Th17	immune	1	4
extrinsic apoptotic signaling pathway	HMC3_activated	GO:0097191	11.4418	0.000385761	0.000385761	BAD		VIT	Microglia_act	neural	1	4
extrinsic apoptotic signaling pathway	Th2	GO:0097191	25.9467	1.50528e-05	1.50528e-05		CD27	AS	Th2	immune	1	4
extrinsic apoptotic signaling pathway	TR1_activated	GO:0097191	6.65353	0.0135304	0.0214814		FASLG	SLE	Tr1_act	immune	1	4
four-way junction DNA binding	hMSC_Adipocyte	GO:0000400	15.9777	0.0346313	0.0346313		RAD51B	MS	Adipo_hMSC	metabolic	1	4
four-way junction DNA binding	EndoC_BH1	GO:0000400	67.3274	0.0216727	0.0216727		RAD51B	CEL	EndoC_BH1	metabolic	1	4
four-way junction DNA binding	Astrocyte	GO:0000400	70.6937	0.0433275	0.0433275		RAD51B	CEL	Astrocytes	neural	1	4
four-way junction DNA binding	SGBS_Diff	GO:0000400	15.8862	0.0216727	0.0216727		RAD51B	T1D	Adipo_SGBS	metabolic	1	4
four-way junction DNA binding	Human_Hepatocytes	GO:0000400	12.9258	0.0422103	0.0422103		RAD51B	MS	Hepatocytes	metabolic	1	4
four-way junction DNA binding	NK	GO:0000400	18.362	0.0433275	0.0433275	RAD51B		CEL	NK	immune	1	4
four-way junction DNA binding	Seale_Adipocytes_Diff	GO:0000400	15.511	0.0422103	0.0422103		RAD51B	MS	Adipocytes	metabolic	1	4
four-way junction DNA binding	SGBS_Diff	GO:0000400	24.8048	0.0216727	0.0216727		RAD51B	MS	Adipo_SGBS	metabolic	1	4
four-way junction DNA binding	PHSM_myotubes	GO:0000400	30.7364	0.0216727	0.0346313		RAD51B	JIA	Myotubes	metabolic	1	4
four-way junction DNA binding	SGBS_Undiff	GO:0000400	25.2478	0.0216727	0.0216727		RAD51B	MS	PreAdipo_SGBS	metabolic	1	4
four-way junction DNA binding	hFOB_Diff	GO:0000400	74.4145	0.0433275	0.0433275		RAD51B	CEL	hFOB_Diff	metabolic	1	4
four-way junction DNA binding	Seale_Adipocytes_PreDiff	GO:0000400	11.5887	0.0422103	0.0422103		RAD51B	MS	PreAdipocytes	metabolic	1	4
G1/S transition of mitotic cell cycle	Astrocyte	GO:0000082	17.9972	0.0137226	0.0273594		MYC	CRO	Astrocytes	neural	1	4
G1/S transition of mitotic cell cycle	Th2	GO:0000082	10.9116	0.00342406	0.00342406	MYC		CRO	Th2	immune	1	4
G1/S transition of mitotic cell cycle	Th2	GO:0000082	6.53472	0.00323632	0.00323632	MYC		RA	Th2	immune	1	4
G1/S transition of mitotic cell cycle	PBMC_naiveTCD4_24hr	GO:0000082	4.49962	4.21e-08	0.00342406	MYC		SLE	NaiveT_24h	immune	1	4
G1/S transition of mitotic cell cycle	GCB	GO:0000082	2.99047	0.0180167	0.0269719		MYC	SLE	GCB	immune	1	4
G1/S transition of mitotic cell cycle	Th2_activated	GO:0000082	3.12279	1.04759e-05	0.0264942	MYC		SLE	Th2_act	immune	1	4
G1/S transition of mitotic cell cycle	Th2_activated	GO:0000082	10.7983	9.45661e-08	0.000199568	MYC		CRO	Th2_act	immune	1	4
G1/S transition of mitotic cell cycle	Th2_activated	GO:0000082	6.53472	2.96333e-05	0.00645991	MYC		RA	Th2_act	immune	1	4
G1/S transition of mitotic cell cycle	Th1_activated	GO:0000082	10.6107	0.00709856	0.010128	CUL2		IBD	Th1_act	immune	1	4
G1/S transition of mitotic cell cycle	Th2	GO:0000082	3.06848	0.0180167	0.0269719	MYC		SLE	Th2	immune	1	4
G1/S transition of mitotic cell cycle	Th1	GO:0000082	11.2603	0.000161954	0.000161954		CUL2	IBD	Th1	immune	1	4
GAIT complex	PHSM_myotubes	GO:0097452	40.5603	0.0139181	0.0139181		RPL13A	VIT	Myotubes	metabolic	1	4
GAIT complex	klaus_pancreas_cells_Beta	GO:0097452	271.442	0.00278441	0.00278441	GAPDH		AS	Panc_Beta(sc)	metabolic	1	4
GAIT complex	TR1	GO:0097452	69.1912	4.60298e-06	0.00927961		RPL13A	VIT	Tr1	immune	1	4
GAIT complex	CD1cPluscDC	GO:0097452	260.023	0.00108402	0.00108402	GAPDH		JIA	cDC_CD1c	immune	1	4
GAIT complex	TFH	GO:0097452	41.8926	0.0189642	0.0189642		GAPDH	MS	TFH	immune	1	4
GAIT complex	TFH	GO:0097452	37.1447	0.00556829	0.00556829	RPL13A		VIT	TFH	immune	1	4
GAIT complex	TR1_activated	GO:0097452	69.1912	4.60298e-06	4.60298e-06	RPL13A		VIT	Tr1_act	immune	1	4
GAIT complex	CD1cPluscDC	GO:0097452	92.8618	0.00556829	0.00556829	GAPDH		AS	cDC_CD1c	immune	1	4
GAIT complex	Treg_activated	GO:0097452	76.9456	0.0119214	0.0119214	GAPDH		MS	Treg_act	immune	1	4
gland morphogenesis	GCB	GO:0022612	213.036	0.000866203	0.000866203	EZR		CEL	GCB	immune	1	4
gland morphogenesis	GCB	GO:0022612	50.9829	2.28089e-06	0.00288713	EZR		SLE	GCB	immune	1	4
gland morphogenesis	GCB	GO:0022612	40.0994	0.00278441	0.00278441	EZR		MS	GCB	immune	1	4
gland morphogenesis	GCB	GO:0022612	53.8619	0.00108402	0.00108402	EZR		T1D	GCB	immune	1	4
gland morphogenesis	Monocyte	GO:0022612	100.542	0.00180664	0.00270989		EZR	T1D	Monocytes	immune	1	4
gland morphogenesis	PBMC_naiveTCD4_unstim	GO:0022612	38.8694	0.0081287	0.00993479		EZR	SLE	NaiveT_unsti	immune	1	4
gland morphogenesis	Monocyte	GO:0022612	372.812	0.000866203	0.000866203		EZR	CEL	Monocytes	immune	1	4
glycerolipid metabolic process	GCB	GO:0046486	14.3978	2.2481e-06	0.00111928		DGKQ	SLE	GCB	immune	1	4
glycerolipid metabolic process	TFH	GO:0046486	26.733	0.0139181	0.0139181	DGKA		RA	TFH	immune	1	4
glycerolipid metabolic process	NaiveT	GO:0046486	31.2278	0.0126563	0.0126563	DGKA		RA	NaiveT	immune	1	4
glycerolipid metabolic process	Th17	GO:0046486	48.3725	3.19131e-05	0.0442731	DGKA		RA	Th17	immune	1	4
glycerolipid metabolic process	GCB	GO:0046486	22.4965	0.0330307	0.0330307		DGKA	T1D	GCB	immune	1	4
glycerolipid metabolic process	Th17	GO:0046486	24.4257	0.0210901	0.0442731	DGKA		T1D	Th17	immune	1	4
glycerolipid metabolic process	Treg	GO:0046486	14.9977	0.00042356	0.00042356		DGKQ	SLE	Treg	immune	1	4
glycerolipid metabolic process	hESC	GO:0046486	37.9435	0.0139181	0.0139181		DGKA	T1D	hESC	other	1	4
glycerolipid metabolic process	NaiveT	GO:0046486	12.133	0.00149185	0.0330307		DGKQ	SLE	NaiveT	immune	1	4
glycerolipid metabolic process	SGBS_Undiff	GO:0046486	56.0119	0.0139181	0.0139181		DGKA	RA	PreAdipo_SGBS	metabolic	1	4
glycerolipid metabolic process	Th2	GO:0046486	14.2083	4.12698e-08	3.14656e-06		DGKQ	SLE	Th2	immune	1	4
glycerolipid metabolic process	Treg	GO:0046486	44.0536	0.0126563	0.0126563	DGKA		RA	Treg	immune	1	4
glycerolipid metabolic process	Th2_activated	GO:0046486	14.7922	4.12698e-08	3.14656e-06		DGKQ	SLE	Th2_act	immune	1	4
glycerolipid metabolic process	hTM	GO:0046486	36.1923	0.0139181	0.0139181	DGKA		T1D	hTM	other	1	4
glycerolipid metabolic process	hESC_HypothalamicNeuron	GO:0046486	41.2719	0.0139181	0.0139181		DGKA	T1D	HNs_hESC	neural	1	4
glycerolipid metabolic process	GCB	GO:0046486	34.8333	0.0330307	0.0330307		DGKA	VIT	GCB	immune	1	4
glycolytic process	TFH	GO:0006096	7.60446	0.000298993	0.000298993		PFKM	ALG	TFH	immune	1	4
glycolytic process	Treg	GO:0006096	19.1226	0.000787524	0.000787524		ALDOA	MS	Treg	immune	1	4
glycolytic process	TR1	GO:0006096	19.1226	0.000187805	0.000187805	PFKM		ALG	Tr1	immune	1	4
glycolytic process	TR1_activated	GO:0006096	14.9977	7.25052e-06	0.00260801	PFKM		ALG	Tr1_act	immune	1	4
glycolytic process	TR1	GO:0006096	24.5092	0.0281679	0.0281679	ALDOA		MS	Tr1	immune	1	4
glycolytic process	PBMC_naiveTCD4_unstim	GO:0006096	91.587	0.0281679	0.0281679		ALDOA	UC	NaiveT_unsti	immune	1	4
growth hormone receptor signaling pathway	PBMC_naiveTCD4_24hr	GO:0060396	74.4145	0.0101145	0.0161625	STAT3		IBD	NaiveT_24h	immune	1	4
growth hormone receptor signaling pathway	Astrocyte	GO:0060396	55.1367	0.0259755	0.0432803		STAT3	IBD	Astrocytes	neural	1	4
growth hormone receptor signaling pathway	NK	GO:0060396	11.4484	0.0252774	0.0353821	PXN		ALG	NK	immune	1	4
growth hormone receptor signaling pathway	Astrocyte	GO:0060396	100.991	0.00808306	0.00808306		STAT3	PSO	Astrocytes	neural	1	4
growth hormone receptor signaling pathway	Th1	GO:0060396	25.0243	0.000380272	0.000380272		STAT3	MS	Th1	immune	1	4
growth hormone receptor signaling pathway	HMC3_activated	GO:0060396	31.0742	0.0101145	0.0101145	STAT3		ALG	Microglia_act	neural	1	4
growth hormone receptor signaling pathway	Seale_Adipocytes_Diff	GO:0060396	58.8125	0.0259755	0.0259755		STAT3	PSO	Adipocytes	metabolic	1	4
growth hormone receptor signaling pathway	Human_Hepatocytes	GO:0060396	49.6096	0.0101145	0.0101145		STAT3	IBD	Hepatocytes	metabolic	1	4
growth hormone receptor signaling pathway	Seale_Adipocytes_Diff	GO:0060396	38.2128	0.0252774	0.0252774		STAT3	MS	Adipocytes	metabolic	1	4
growth hormone receptor signaling pathway	NaiveB	GO:0060396	14.2288	0.0259755	0.0432803		STAT3	ALG	NaiveB	immune	1	4
growth hormone receptor signaling pathway	HMC3_activated	GO:0060396	65.7616	0.0101145	0.0101145	STAT3		IBD	Microglia_act	neural	1	4
growth hormone receptor signaling pathway	iPSC_NPC	GO:0060396	16.8186	0.0161625	0.0161625		STAT3	ALG	NPC_iPSC	neural	1	4
histone H4K16 acetyltransferase activity	klaus_pancreas_cells_Acinar	GO:0046972	73.9281	0.0130036	0.0130036	KAT8		SLE	Panc_Acinar(sc)	metabolic	1	4
histone H4K16 acetyltransferase activity	PHSM_myotubes	GO:0046972	76.1684	0.00650315	0.0216682		KAT8	GD	Myotubes	metabolic	1	4
histone H4K16 acetyltransferase activity	CD1cPluscDC	GO:0046972	58.4548	0.00650315	0.0130036	KAT8		GD	cDC_CD1c	immune	1	4
histone H4K16 acetyltransferase activity	pDC	GO:0046972	55.8568	0.00650315	0.0130036	KAT8		GD	pDC	immune	1	4
histone H4K16 acetyltransferase activity	NK	GO:0046972	54.6425	0.0130036	0.0130036	KAT8		GD	NK	immune	1	4
histone H4K16 acetyltransferase activity	NK	GO:0046972	10.1763	0.0324956	0.0324956	KAT7		ALG	NK	immune	1	4
histone H4K16 acetyltransferase activity	Astrocyte	GO:0046972	21.4834	6.70695e-06	0.0130036		KAT8	SLE	Astrocytes	neural	1	4
histone H4K16 acetyltransferase activity	NK	GO:0046972	17.954	0.0324956	0.033394	KAT8		PSO	NK	immune	1	4
histone H4K16 acetyltransferase activity	hFOB_Diff	GO:0046972	66.1462	0.0130036	0.0130036		KAT8	PSO	hFOB_Diff	metabolic	1	4
histone H4K16 acetyltransferase activity	Astrocyte	GO:0046972	89.7698	0.0130036	0.0130036		KAT8	PSO	Astrocytes	neural	1	4
histone methyltransferase complex	pDC	GO:0035097	23.9386	0.0379216	0.0379216	ZNF335		GD	pDC	immune	1	4
histone methyltransferase complex	Human_Hepatocytes	GO:0035097	15.1724	0.0379216	0.0379216		PAGR1	T1D	Hepatocytes	metabolic	1	4
HSP90-CDC37 chaperone complex	Th1_activated	GO:1990565	595.316	0.000602268	0.000903402	CDC37		AS	Th1_act	immune	1	4
HSP90-CDC37 chaperone complex	hESC	GO:1990565	186.406	0.00057749	0.00057749	HSP90AB1		RA	hESC	other	1	4
HSP90-CDC37 chaperone complex	Th17_activated	GO:1990565	870.077	0.000361361	0.000602268		CDC37	AS	Th17_act	immune	1	4
HSP90-CDC37 chaperone complex	Th1	GO:1990565	595.316	0.000903402	0.000903402		CDC37	AS	Th1	immune	1	4
HSP90-CDC37 chaperone complex	pDC	GO:1990565	47.6858	0.000928224	0.000928224		HSP90AB1	RA	pDC	immune	1	4
HSP90-CDC37 chaperone complex	TR1_activated	GO:1990565	1131.1	0.000361361	0.000602268		CDC37	AS	Tr1_act	immune	1	4
HSP90-CDC37 chaperone complex	NaiveB	GO:1990565	80.2199	0.00168635	0.00216817		CDC37	SLE	NaiveB	immune	1	4
HSP90-CDC37 chaperone complex	Treg	GO:1990565	182.435	0.000464112	0.000464112		HSP90AB1	RA	Treg	immune	1	4
HSP90-CDC37 chaperone complex	SGBS_Undiff	GO:1990565	245.891	0.00057749	0.000903402	CDC37		IBD	PreAdipo_SGBS	metabolic	1	4
HSP90-CDC37 chaperone complex	Th2_activated	GO:1990565	182.435	0.000464112	0.000464112		HSP90AB1	RA	Th2_act	immune	1	4
HSP90-CDC37 chaperone complex	iPSC_NPC	GO:1990565	99.4167	0.00057749	0.00057749	HSP90AB1		RA	NPC_iPSC	neural	1	4
HSP90-CDC37 chaperone complex	PBMC_naiveTCD4_unstim	GO:1990565	51.4224	0.00144373	0.00433118		CDC37	SLE	NaiveT_unsti	immune	1	4
HSP90-CDC37 chaperone complex	Treg_activated	GO:1990565	870.077	0.000361361	0.000361361	CDC37		AS	Treg_act	immune	1	4
HSP90-CDC37 chaperone complex	NK	GO:1990565	31.9554	0.00202122	0.00269496		CDC37	SLE	NK	immune	1	4
HSP90-CDC37 chaperone complex	SGBS_Undiff	GO:1990565	1278.21	0.00057749	0.000962484	CDC37		AS	PreAdipo_SGBS	metabolic	1	4
HSP90-CDC37 chaperone complex	Th17	GO:1990565	209.463	0.000464112	0.000464112		HSP90AB1	RA	Th17	immune	1	4
HSP90-CDC37 chaperone complex	Th17	GO:1990565	807.929	0.000361361	0.000903402		CDC37	AS	Th17	immune	1	4
HSP90-CDC37 chaperone complex	Th2	GO:1990565	185.426	0.000464112	0.000464112	HSP90AB1		RA	Th2	immune	1	4
HSP90-CDC37 chaperone complex	Treg_activated	GO:1990565	142.024	0.000464112	0.000464112		HSP90AB1	RA	Treg_act	immune	1	4
HSP90-CDC37 chaperone complex	Th17_activated	GO:1990565	213.415	0.000464112	0.000464112	HSP90AB1		RA	Th17_act	immune	1	4
immune response	TR1_activated	GO:0006955	1.24132	0.00487783	0.00487783		CIITA	SLE	Tr1_act	immune	1	4
innate immune response	CD1cPluscDC	GO:0045087	4.6827	0.0238168	0.0238168	IRF5		UC	cDC_CD1c	immune	1	4
innate immune response	Th1_activated	GO:0045087	2.34746	0.00697459	0.00697459		BCL10	MS	Th1_act	immune	1	4
innate immune response	PBMC_naiveTCD4_unstim	GO:0045087	1.19981	0.0124675	0.0124675		IRF7	SLE	NaiveT_unsti	immune	1	4
Ino80 complex	Th17_activated	GO:0031011	14.8829	0.000180443	0.000180443	UCHL5		MS	Th17_act	immune	1	4
Ino80 complex	Human_Hepatocytes	GO:0031011	24.8048	0.0216727	0.0346313		INO80E	IBD	Hepatocytes	metabolic	1	4
Ino80 complex	GCB	GO:0031011	44.1836	0.0216727	0.0216727		UCHL5	CEL	GCB	immune	1	4
Ino80 complex	Th17	GO:0031011	52.3657	0.0216727	0.0216727		UCHL5	CEL	Th17	immune	1	4
Ino80 complex	Th2_activated	GO:0031011	11.8983	4.58638e-07	0.0346313	UCHL5		MS	Th2_act	immune	1	4
Ino80 complex	Th1	GO:0031011	42.8447	0.0216727	0.0433275		UCHL5	CEL	Th1	immune	1	4
Ino80 complex	Human_Hepatocytes	GO:0031011	19.9137	0.0216727	0.0346313		INO80E	T1D	Hepatocytes	metabolic	1	4
Ino80 complex	Th1_activated	GO:0031011	41.5846	0.0216727	0.0433275	UCHL5		CEL	Th1_act	immune	1	4
Ino80 complex	Th2_activated	GO:0031011	44.1836	0.0216727	0.0433275	UCHL5		CEL	Th2_act	immune	1	4
Ino80 complex	NaiveB	GO:0031011	35.3469	0.0216727	0.0433275		UCHL5	CEL	NaiveB	immune	1	4
Ino80 complex	CD1cPluscDC	GO:0031011	11.982	0.0433275	0.0433275	INO80E		IBD	cDC_CD1c	immune	1	4
Ino80 complex	NaiveT	GO:0031011	35.3469	0.0433275	0.0433275		UCHL5	CEL	NaiveT	immune	1	4
insulin receptor signaling pathway	NaiveB	GO:0008286	3.26736	1.9113e-05	0.00467138	GRB2		SLE	NaiveB	immune	1	4
insulin receptor signaling pathway	Treg_activated	GO:0008286	56.8095	0.00210389	0.00210389	PTPN2		JIA	Treg_act	immune	1	4
insulin receptor signaling pathway	TFH	GO:0008286	3.67479	3.68954e-11	0.00467138		GRB2	SLE	TFH	immune	1	4
insulin receptor signaling pathway	Th1	GO:0008286	4.64805	0.00367686	0.00367686		PTPN2	T1D	Th1	immune	1	4
insulin receptor signaling pathway	hFOB_Diff	GO:0008286	39.2083	0.000745325	0.000745325		FOXO1	JIA	hFOB_Diff	metabolic	1	4
insulin receptor signaling pathway	Th1_activated	GO:0008286	9.3981	0.00371455	0.00371455	PTPN2		IBD	Th1_act	immune	1	4
insulin receptor signaling pathway	Th2	GO:0008286	4.52465	0.00587509	0.00587509		PTPN2	T1D	Th2	immune	1	4
insulin receptor signaling pathway	Seale_Adipocytes_PreDiff	GO:0008286	35.2429	0.000745325	0.000745325		FOXO1	JIA	PreAdipocytes	metabolic	1	4
insulin receptor signaling pathway	TR1	GO:0008286	6.21933	0.00648992	0.00648992		PTPN2	T1D	Tr1	immune	1	4
insulin receptor signaling pathway	TR1_activated	GO:0008286	6.31217	0.000338123	0.010367		PTPN2	T1D	Tr1_act	immune	1	4
insulin receptor signaling pathway	PBMC_naiveTCD4_8hr	GO:0008286	3.49105	0.000446773	0.00399893		GRB2	SLE	NaiveT_8h	immune	1	4
insulin receptor signaling pathway	Th1_activated	GO:0008286	4.0421	0.00816057	0.0382022	PTPN2		T1D	Th1_act	immune	1	4
integrin alpha4-beta1 complex	Th17	GO:0034668	92.5571	0.00253195	0.00253195		ITGA4	MS	Th17	immune	1	4
integrin alpha4-beta1 complex	Th17_activated	GO:0034668	104.5	0.00278441	0.00464046	ITGA4		MS	Th17_act	immune	1	4
integrin alpha4-beta1 complex	Th1	GO:0034668	276.765	0.00278441	0.00278441	ITGA4		AS	Th1	immune	1	4
integrin alpha4-beta1 complex	Th2	GO:0034668	98.1667	0.00253195	0.00253195	ITGA4		MS	Th2	immune	1	4
integrin alpha4-beta1 complex	NaiveT	GO:0034668	156.833	0.00278441	0.00278441		ITGA4	CEL	NaiveT	immune	1	4
integrin alpha4-beta1 complex	pDC	GO:0034668	106.932	0.00278441	0.00278441		ITGA4	AS	pDC	immune	1	4
integrin alpha4-beta1 complex	TR1_activated	GO:0034668	119.981	0.00253195	0.0154207	ITGA4		MS	Tr1_act	immune	1	4
integrin alpha4-beta1 complex	TR1	GO:0034668	115.696	0.00253195	0.00253195		ITGA4	MS	Tr1	immune	1	4
integrin alpha4-beta1 complex	TR1	GO:0034668	427.727	0.00139227	0.00278441		ITGA4	AS	Tr1	immune	1	4
integrin alpha4-beta1 complex	hFOB_Diff	GO:0034668	89.7091	0.00126603	0.00126603		ITGB1	T1D	hFOB_Diff	metabolic	1	4
integrin alpha4-beta1 complex	NaiveT	GO:0034668	294.062	0.00278441	0.00278441		ITGA4	AS	NaiveT	immune	1	4
integrin alpha4-beta1 complex	Th17	GO:0034668	361.923	0.00278441	0.00464046		ITGA4	AS	Th17	immune	1	4
integrin alpha4-beta1 complex	TR1_activated	GO:0034668	522.778	0.00278441	0.00278441	ITGA4		AS	Tr1_act	immune	1	4
integrin-mediated signaling pathway	Th17	GO:0007229	7.77686	0.0171123	0.0171123	LAT		IBD	Th17	immune	1	4
integrin-mediated signaling pathway	Th17	GO:0007229	2.94984	0.00153761	0.00153761	ISG15		SLE	Th17	immune	1	4
integrin-mediated signaling pathway	PBMC_naiveTCD4_24hr	GO:0007229	2.82018	6.87452e-09	6.87452e-09		ISG15	SLE	NaiveT_24h	immune	1	4
integrin-mediated signaling pathway	Th17	GO:0007229	3.05519	4.74106e-05	4.74106e-05	FERMT3		MS	Th17	immune	1	4
integrin-mediated signaling pathway	Th17_activated	GO:0007229	3.05519	5.21492e-06	0.000656107	ISG15		SLE	Th17_act	immune	1	4
integrin-mediated signaling pathway	NaiveT	GO:0007229	1.61773	2.38513e-09	0.002147		ISG15	SLE	NaiveT	immune	1	4
integrin-mediated signaling pathway	Th2_activated	GO:0007229	1.9723	0.0297812	0.0297812		ISG15	SLE	Th2_act	immune	1	4
integrin-mediated signaling pathway	Th1	GO:0007229	2.70144	0.0298639	0.0298639		FERMT3	MS	Th1	immune	1	4
interleukin-1-mediated signaling pathway	SGBS_Undiff	GO:0070498	13.2992	0.0379216	0.0379216		NFKBIA	ALG	PreAdipo_SGBS	metabolic	1	4
interleukin-1-mediated signaling pathway	TR1_activated	GO:0070498	11.7091	7.63172e-08	1.77627e-05	NFKBIA		ALG	Tr1_act	immune	1	4
interleukin-1-mediated signaling pathway	PBMC_naiveTCD4_unstim	GO:0070498	51.2971	0.0379216	0.0379216		NFKBIA	ECZ	NaiveT_unsti	immune	1	4
interleukin-1-mediated signaling pathway	Seale_Adipocytes_PreDiff	GO:0070498	48.9654	0.0379216	0.0379216		NFKBIA	ECZ	PreAdipocytes	metabolic	1	4
interleukin-1-mediated signaling pathway	Treg_activated	GO:0070498	39.8977	0.0379216	0.0379216	IL1R1		CEL	Treg_act	immune	1	4
interleukin-1-mediated signaling pathway	HEPG2	GO:0070498	107.724	0.0379216	0.0379216		NFKBIA	ECZ	HEPG2	metabolic	1	4
interleukin-1-mediated signaling pathway	hESC	GO:0070498	8.73994	0.00380121	0.00380121		IL1R1	SLE	hESC	other	1	4
interleukin-1-mediated signaling pathway	Th17	GO:0070498	63.3669	0.0379216	0.0379216		NFKBIA	ECZ	Th17	immune	1	4
interleukin-1-mediated signaling pathway	Treg	GO:0070498	38.4728	0.000212091	0.000635695	IL1R1		CEL	Treg	immune	1	4
interleukin-9-mediated signaling pathway	iPSC_Neurons	GO:0038113	26.532	0.00974405	0.00974405		STAT5A	ALG	Neurons_iPSC	neural	1	4
interleukin-9-mediated signaling pathway	hESC_HypothalamicNPC	GO:0038113	60.4163	0.00886062	0.00886062		STAT5A	ALG	NPC_hESC	neural	1	4
interleukin-9-mediated signaling pathway	Seale_Adipocytes_Diff	GO:0038113	43.6718	0.0189603	0.0189603		STAT3	MS	Adipocytes	metabolic	1	4
interleukin-9-mediated signaling pathway	SGBS_Diff	GO:0038113	38.9363	0.00606252	0.0121228	STAT5A		ALG	Adipo_SGBS	metabolic	1	4
interleukin-9-mediated signaling pathway	hMSC_Adipocyte	GO:0038113	57.1506	0.0194835	0.0194835		STAT5A	IBD	Adipo_hMSC	metabolic	1	4
interleukin-9-mediated signaling pathway	Human_Hepatocytes	GO:0038113	56.6967	0.00758634	0.012642		STAT3	IBD	Hepatocytes	metabolic	1	4
interleukin-9-mediated signaling pathway	EndoC_BH1	GO:0038113	34.7496	0.00758634	0.00758634		STAT5A	ALG	EndoC_BH1	metabolic	1	4
interleukin-9-mediated signaling pathway	Seale_Adipocytes_Diff	GO:0038113	67.2143	0.0194835	0.0194835		STAT3	PSO	Adipocytes	metabolic	1	4
interleukin-9-mediated signaling pathway	Astrocyte	GO:0038113	80.7929	0.000415874	0.000415874		STAT3	IBD	Astrocytes	neural	1	4
interleukin-9-mediated signaling pathway	HMC3_activated	GO:0038113	35.5133	0.00758634	0.00758634	STAT3		ALG	Microglia_act	neural	1	4
interleukin-9-mediated signaling pathway	HMC3_activated	GO:0038113	75.1561	0.00758634	0.00758634	STAT3		IBD	Microglia_act	neural	1	4
interleukin-9-mediated signaling pathway	SGBS_Undiff	GO:0038113	39.8977	0.00886062	0.00886062		STAT5A	ALG	PreAdipo_SGBS	metabolic	1	4
interleukin-9-mediated signaling pathway	PBMC_naiveTCD4_unstim	GO:0038113	14.2002	0.0486857	0.0486857		STAT5A	ALG	NaiveT_unsti	immune	1	4
interleukin-9-mediated signaling pathway	hMSC_Adipocyte	GO:0038113	36.724	0.012642	0.012642		STAT5A	ALG	Adipo_hMSC	metabolic	1	4
interleukin-9-mediated signaling pathway	Th1	GO:0038113	23.4535	0.000118931	0.000237753		STAT3	MS	Th1	immune	1	4
interleukin-9-mediated signaling pathway	hMSC_BMP2	GO:0038113	44.2701	0.00758634	0.00758634		STAT5A	ALG	Osteo_BMP2_3D_hMSC	metabolic	1	4
interleukin-9-mediated signaling pathway	PBMC_naiveTCD4_8hr	GO:0038113	18.1307	0.0121228	0.0121228	STAT5A		ALG	NaiveT_8h	immune	1	4
leptin-mediated signaling pathway	Th1	GO:0033210	33.3658	0.0135446	0.0406148		STAT3	MS	Th1	immune	1	4
leptin-mediated signaling pathway	Astrocyte	GO:0033210	106.932	0.00696037	0.00696037		STAT3	PSO	Astrocytes	neural	1	4
leptin-mediated signaling pathway	iPSC_NPC	GO:0033210	26.931	0.00541913	0.00541913		STAT3	ALG	NPC_iPSC	neural	1	4
leptin-mediated signaling pathway	HEPG2	GO:0033210	54.7093	0.0139181	0.0139181		STAT3	ALG	HEPG2	metabolic	1	4
leptin-mediated signaling pathway	Human_Hepatocytes	GO:0033210	52.4894	0.0063293	0.0063293		STAT3	IBD	Hepatocytes	metabolic	1	4
leptin-mediated signaling pathway	hESC_HypothalamicNeuron	GO:0033210	50.9505	0.00541913	0.00541913		STAT3	ALG	HNs_hESC	neural	1	4
leptin-mediated signaling pathway	PBMC_naiveTCD4_24hr	GO:0033210	74.7576	0.0126563	0.0126563	STAT3		IBD	NaiveT_24h	immune	1	4
leptin-mediated signaling pathway	Seale_Adipocytes_Diff	GO:0033210	50.9505	0.0135446	0.0135446		STAT3	MS	Adipocytes	metabolic	1	4
leptin-mediated signaling pathway	HMC3_activated	GO:0033210	63.5811	0.0126563	0.0126563	STAT3		IBD	Microglia_act	neural	1	4
MAP kinase activity	Th1	GO:0004707	22.2439	0.0324956	0.033394		MAPK1	MS	Th1	immune	1	4
MAP kinase activity	Th2	GO:0004707	25.3895	0.0130036	0.0324956		MAPK1	MS	Th2	immune	1	4
MAP kinase activity	Th2	GO:0004707	58.4548	0.0130036	0.0324956		MAPK1	CRO	Th2	immune	1	4
MAP kinase activity	Th17	GO:0004707	18.6706	0.033394	0.033394		MAPK1	MS	Th17	immune	1	4
MAP kinase activity	NaiveB	GO:0004707	45.1894	0.0207788	0.033394		MAPK1	PSO	NaiveB	immune	1	4
MAP kinase activity	TR1	GO:0004707	35.4022	0.0103921	0.0207788		MAPK1	MS	Tr1	immune	1	4
MAP kinase activity	NaiveT	GO:0004707	12.6478	0.033394	0.033394		MAPK1	MS	NaiveT	immune	1	4
MAP kinase activity	SGBS_Diff	GO:0004707	34.883	0.0103921	0.0346223		MAPK1	MS	Adipo_SGBS	metabolic	1	4
MAP kinase activity	Human_Hepatocytes	GO:0004707	22.3408	0.0103921	0.0103921		MAPK3	MS	Hepatocytes	metabolic	1	4
MAP kinase activity	TR1_activated	GO:0004707	36.4283	0.0130036	0.0216682		MAPK1	MS	Tr1_act	immune	1	4
MAP kinase activity	hESC	GO:0004707	57.1263	0.0207788	0.0207788		MAPK1	CRO	hESC	other	1	4
MAP kinase activity	Seale_Adipocytes_Diff	GO:0004707	33.967	0.0130036	0.0130036		MAPK3	MS	Adipocytes	metabolic	1	4
MAP kinase activity	Th1_activated	GO:0004707	23.7128	0.0324956	0.033394	MAPK1		MS	Th1_act	immune	1	4
MAP kinase activity	hMSC_BMP2	GO:0004707	41.4236	0.0207788	0.0207788		MAPK1	MS	Osteo_BMP2_3D_hMSC	metabolic	1	4
MAP kinase activity	NaiveB	GO:0004707	82.5439	0.033394	0.033394		MAPK1	JIA	NaiveB	immune	1	4
MAP kinase activity	SGBS_Undiff	GO:0004707	44.8849	0.0130036	0.0130036		MAPK1	MS	PreAdipo_SGBS	metabolic	1	4
MAP kinase activity	Th2_activated	GO:0004707	25.3895	0.0103921	0.0130036	MAPK1		MS	Th2_act	immune	1	4
MAP kinase activity	hTM	GO:0004707	61.3062	0.0103921	0.0130036	MAPK1		MS	hTM	other	1	4
MAP kinase activity	NaiveB	GO:0004707	24.8542	0.0207788	0.0207788		MAPK1	CRO	NaiveB	immune	1	4
MAP kinase activity	EndoC_BH1	GO:0004707	30.6531	0.0207788	0.0324956		MAPK3	MS	EndoC_BH1	metabolic	1	4
miRNA processing	hESC	GO:0035196	23.8377	0.0281679	0.0469312	AGO1		T1D	hESC	other	1	4
miRNA processing	TR1_activated	GO:0035196	30.0027	0.0281679	0.0281679		ZC3H7B	VIT	Tr1_act	immune	1	4
miRNA processing	TR1	GO:0035196	29.4941	0.0281679	0.0469312		ZC3H7B	VIT	Tr1	immune	1	4
miRNA processing	hFOB_Diff	GO:0035196	24.8593	0.0281679	0.0281679		AGO2	T1D	hFOB_Diff	metabolic	1	4
miRNA processing	Treg_activated	GO:0035196	38.6701	0.0281679	0.0469312		ZC3H7A	PSO	Treg_act	immune	1	4
miRNA processing	Treg	GO:0035196	11.4126	0.0039686	0.0039686	ZC3H7A		SLE	Treg	immune	1	4
mitochondrial large ribosomal subunit	Th2_activated	GO:0005762	2.9107	0.0131206	0.0447028	MRPL38		SLE	Th2_act	immune	1	4
mitochondrial large ribosomal subunit	Th2_activated	GO:0005762	3.59193	0.00751323	0.00751323		MRPL51	MS	Th2_act	immune	1	4
mitochondrial large ribosomal subunit	Th1	GO:0005762	3.09763	0.020949	0.020949	MRPL51		MS	Th1	immune	1	4
mitochondrial large ribosomal subunit	hFOB_Perm	GO:0005762	12.1055	0.00307331	0.00307331		MRPL4	T1D	hFOB_Perm	metabolic	1	4
mitochondrial respiratory chain complex III	hTM	GO:0005750	21.3864	3.94332e-05	0.038086	UQCRQ		ALG	hTM	other	1	4
mitochondrial respiratory chain complex III	HMC3_activated	GO:0005750	67.7841	0.0190501	0.0190501		UQCRQ	CRO	Microglia_act	neural	1	4
mitochondrial respiratory chain complex III	TR1_activated	GO:0005750	21.2214	3.94332e-05	7.8837e-05		UQCRQ	T1D	Tr1_act	immune	1	4
mitochondrial respiratory chain complex III	SGBS_Diff	GO:0005750	19.5523	0.0190501	0.0190501		UQCRQ	T1D	Adipo_SGBS	metabolic	1	4
mitochondrial respiratory chain complex III	Astrocyte	GO:0005750	44.1094	3.94332e-05	0.0417385	UQCR10		IBD	Astrocytes	neural	1	4
mitochondrial respiratory chain complex III	hTM	GO:0005750	29.2402	0.038086	0.038086	UQCRC1		IBD	hTM	other	1	4
mitochondrial respiratory chain complex III	SGBS_Diff	GO:0005750	19.6042	0.0208772	0.0208772		UQCRQ	ALG	Adipo_SGBS	metabolic	1	4
mitochondrial respiratory chain complex III	hESC	GO:0005750	21.7519	0.0190501	0.0281679		UQCRQ	ALG	hESC	other	1	4
mitochondrial respiratory chain complex III	Th1_activated	GO:0005750	15.5371	0.0002735	0.0469312		UQCRQ	ALG	Th1_act	immune	1	4
mRNA 3'-splice site recognition	hESC	GO:0000389	61.3696	0.00927961	0.00927961	SF1		VIT	hESC	other	1	4
mRNA 3'-splice site recognition	hESC	GO:0000389	119.063	7.98658e-07	0.00361297	SF1		PSO	hESC	other	1	4
mRNA 3'-splice site recognition	PBMC_naiveTCD4_unstim	GO:0000389	23.3216	6.70695e-06	0.0168546		SLU7	SLE	NaiveT_unsti	immune	1	4
mRNA 3'-splice site recognition	Th2_activated	GO:0000389	34.018	0.0168546	0.0168546	SLU7		SLE	Th2_act	immune	1	4
mRNA 3'-splice site recognition	HMC3_activated	GO:0000389	42.6071	0.00577361	0.00577361	SF1		T1D	Microglia_act	neural	1	4
mRNA 3'-splice site recognition	hESC	GO:0000389	61.9781	0.00577361	0.00602108	SF1		T1D	hESC	other	1	4
mRNA 3'-splice site recognition	Th2	GO:0000389	33.2676	0.012642	0.012642		SLU7	SLE	Th2	immune	1	4
mRNA 3'-UTR binding	Treg_activated	GO:0003730	4.40975	0.00193367	0.00193367		RPL41	PSO	Treg_act	immune	1	4
mRNA 3'-UTR binding	hESC	GO:0003730	3.74412	0.00765468	0.0190663	CELF1		MS	hESC	other	1	4
mRNA 3'-UTR binding	TR1	GO:0003730	2.79491	0.00116473	0.00116473		CELF1	MS	Tr1	immune	1	4
mRNA 3'-UTR binding	TR1_activated	GO:0003730	5.83643	0.00765468	0.0379923		SERBP1	CRO	Tr1_act	immune	1	4
mRNA 3'-UTR binding	Th1_activated	GO:0003730	3.89095	0.0379923	0.0379923	SERBP1		CRO	Th1_act	immune	1	4
mRNA 3'-UTR binding	HMC3_activated	GO:0003730	3.67479	0.0190663	0.0190663	CELF1		MS	Microglia_act	neural	1	4
mRNA 3'-UTR binding	Treg	GO:0003730	2.18064	0.00193367	0.00193367		CELF1	MS	Treg	immune	1	4
mRNA 3'-UTR binding	Treg_activated	GO:0003730	1.42762	0.0007377	0.0344611	RSL1D1		SLE	Treg_act	immune	1	4
mRNA export from nucleus	hTM	GO:0006406	4.16371	5.7291e-06	0.00161509		SMG7	SLE	hTM	other	1	4
mRNA export from nucleus	Th1_activated	GO:0006406	3.66942	0.00304758	0.00304758		SMG7	SLE	Th1_act	immune	1	4
mRNA export from nucleus	hESC	GO:0006406	9.30947	2.07356e-05	0.00186241	SARNP		VIT	hESC	other	1	4
mRNA export from nucleus	Th17_activated	GO:0006406	7.64744	0.0127109	0.0127109		SARNP	RA	Th17_act	immune	1	4
mRNA export from nucleus	Th1	GO:0006406	3.89699	2.88077e-06	0.00122893		SMG7	SLE	Th1	immune	1	4
mRNA export from nucleus	Th17_activated	GO:0006406	4.92854	0.000996296	0.000996296	SMG7		SLE	Th17_act	immune	1	4
mRNA export from nucleus	Treg_activated	GO:0006406	3.61663	2.43304e-05	0.00258247	SMG7		SLE	Treg_act	immune	1	4
mRNA export from nucleus	TFH	GO:0006406	2.93983	0.0134693	0.04063		SMG7	SLE	TFH	immune	1	4
mRNA export from nucleus	hMSC	GO:0006406	9.94167	0.000914342	0.000914342		SARNP	VIT	hMSC	other	1	4
mRNA export from nucleus	Treg	GO:0006406	3.86701	2.63267e-05	2.63267e-05	SMG7		SLE	Treg	immune	1	4
mRNA export from nucleus	hESC_HypothalamicNeuron	GO:0006406	7.84167	0.00186241	0.00186241		SARNP	VIT	HNs_hESC	neural	1	4
mRNA export from nucleus	TR1	GO:0006406	5.58568	0.00304758	0.04063		SMG7	SLE	Tr1	immune	1	4
mRNA metabolic process	Th1	GO:0016071	64.837	0.00346443	0.0161625	NCBP2		VIT	Th1	immune	1	4
mRNA metabolic process	klaus_pancreas_cells_Beta	GO:0016071	74.5625	0.00346443	0.00346443	ATXN2L		T1D	Panc_Beta(sc)	metabolic	1	4
mRNA metabolic process	NK	GO:0016071	99.4167	0.00346443	0.00577361	ATXN2L		GD	NK	immune	1	4
mRNA metabolic process	NK	GO:0016071	42.0089	0.00278441	0.00278441		NCBP2	VIT	NK	immune	1	4
mRNA metabolic process	NK	GO:0016071	33.6372	0.00865977	0.00865977	ATXN2L		PSO	NK	immune	1	4
mRNA metabolic process	Monocyte	GO:0016071	62.1354	0.00173234	0.00173234		ATXN2L	T1D	Monocytes	immune	1	4
multivesicular body, internal vesicle	HEPG2	GO:0097487	134.429	0.00464046	0.00464046		PMEL	RA	HEPG2	metabolic	1	4
multivesicular body, internal vesicle	hESC	GO:0097487	65.6512	0.00464046	0.00464046	PMEL		RA	hESC	other	1	4
MyD88-dependent toll-like receptor signaling pathway	PBMC_naiveTCD4_24hr	GO:0002755	76.9456	0.0328606	0.0328606		TNIP1	PSO	NaiveT_24h	immune	1	4
MyD88-dependent toll-like receptor signaling pathway	Treg_activated	GO:0002755	35.9079	0.0328606	0.0328606	TNIP1		PSO	Treg_act	immune	1	4
MyD88-dependent toll-like receptor signaling pathway	Th17	GO:0002755	9.22934	1.04678e-05	1.04678e-05		TLR6	ALG	Th17	immune	1	4
MyD88-dependent toll-like receptor signaling pathway	hTM	GO:0002755	17.8771	0.0225129	0.0450073	TLR6		ALG	hTM	other	1	4
MyD88-dependent toll-like receptor signaling pathway	Th17_activated	GO:0002755	48.9654	0.0328606	0.0328606	TNIP1		PSO	Th17_act	immune	1	4
MyD88-dependent toll-like receptor signaling pathway	TFH	GO:0002755	7.23846	5.82755e-07	0.00761371	HSPD1		SLE	TFH	immune	1	4
MyD88-dependent toll-like receptor signaling pathway	klaus_pancreas_cells_Alpha	GO:0002755	76.9456	0.0328606	0.0328606	TNIP1		PSO	Panc_Alpha(sc)	metabolic	1	4
MyD88-dependent toll-like receptor signaling pathway	hESC_HypothalamicNeuron	GO:0002755	13.2411	0.0361819	0.0361819		HSPD1	SLE	HNs_hESC	neural	1	4
MyD88-dependent toll-like receptor signaling pathway	NK	GO:0002755	42.5226	0.0164361	0.0328606	TRAF6		ECZ	NK	immune	1	4
MyD88-dependent toll-like receptor signaling pathway	hMSC_BMP2	GO:0002755	19.3879	0.0225129	0.0225129		TLR6	ALG	Osteo_BMP2_3D_hMSC	metabolic	1	4
MyD88-dependent toll-like receptor signaling pathway	PBMC_naiveTCD4_24hr	GO:0002755	16.7443	0.032902	0.032902		TLR6	ALG	NaiveT_24h	immune	1	4
negative regulation of B cell proliferation	Th17_activated	GO:0030889	24.1282	0.033394	0.033394	CTLA4		VIT	Th17_act	immune	1	4
negative regulation of B cell proliferation	Treg	GO:0030889	26.1389	0.033394	0.033394	CTLA4		VIT	Treg	immune	1	4
negative regulation of B cell proliferation	Th17_activated	GO:0030889	16.1684	0.033394	0.033394	CTLA4		T1D	Th17_act	immune	1	4
negative regulation of B cell proliferation	PBMC_naiveTCD4_24hr	GO:0030889	34.8519	0.033394	0.033394		CTLA4	RA	NaiveT_24h	immune	1	4
negative regulation of B cell proliferation	Th2	GO:0030889	71.2879	0.033394	0.033394		CTLA4	CEL	Th2	immune	1	4
negative regulation of DNA-binding transcription factor activity	TFH	GO:0043433	1.96886	0.0476502	0.0476502		TNFSF4	SLE	TFH	immune	1	4
negative regulation of DNA-binding transcription factor activity	Treg_activated	GO:0043433	4.13184	0.0321305	0.0321305		TNFSF4	VIT	Treg_act	immune	1	4
negative regulation of DNA-binding transcription factor activity	Th1_activated	GO:0043433	2.64574	0.0298639	0.0298639	ID2		ALG	Th1_act	immune	1	4
negative regulation of DNA-binding transcription factor activity	TR1_activated	GO:0043433	4.75253	0.0298639	0.0298639		SP100	MS	Tr1_act	immune	1	4
negative regulation of DNA-binding transcription factor activity	PBMC_naiveTCD4_24hr	GO:0043433	2.82018	0.0476502	0.0476502		TNFSF4	SLE	NaiveT_24h	immune	1	4
negative regulation of DNA-binding transcription factor activity	Treg	GO:0043433	3.46806	0.0298639	0.0298639		SP100	MS	Treg	immune	1	4
negative regulation of DNA-binding transcription factor activity	Th17	GO:0043433	3.05519	0.0476502	0.0476502		SP100	MS	Th17	immune	1	4
negative regulation of DNA-binding transcription factor activity	Treg_activated	GO:0043433	3.20795	0.0476502	0.0476502		SP100	MS	Treg_act	immune	1	4
negative regulation of oxidative stress-induced intrinsic apoptotic signaling pathway	Th17_activated	GO:1902176	82.8645	0.0281679	0.0281679		PARK7	CEL	Th17_act	immune	1	4
negative regulation of oxidative stress-induced intrinsic apoptotic signaling pathway	NaiveT	GO:1902176	39.2434	0.038086	0.038086		PARK7	CEL	NaiveT	immune	1	4
negative regulation of oxidative stress-induced intrinsic apoptotic signaling pathway	iPSC_NPC	GO:1902176	15.276	0.0255153	0.0255153	PARK7		VIT	NPC_iPSC	neural	1	4
negative regulation of oxidative stress-induced intrinsic apoptotic signaling pathway	hTM	GO:1902176	33.4645	0.0281679	0.0281679		PARK7	IBD	hTM	other	1	4
negative regulation of oxidative stress-induced intrinsic apoptotic signaling pathway	TR1_activated	GO:1902176	57.3558	0.0190501	0.038086	PARK7		CEL	Tr1_act	immune	1	4
negative regulation of oxidative stress-induced intrinsic apoptotic signaling pathway	HEPG2	GO:1902176	66.929	0.0281679	0.0281679		PARK7	IBD	HEPG2	metabolic	1	4
negative regulation of oxidative stress-induced intrinsic apoptotic signaling pathway	Th17_activated	GO:1902176	38.6701	0.0281679	0.0469312		PARK7	IBD	Th17_act	immune	1	4
negative regulation of oxidative stress-induced intrinsic apoptotic signaling pathway	NaiveT	GO:1902176	10.5762	0.038086	0.038086		PARK7	ALG	NaiveT	immune	1	4
negative regulation of p38MAPK cascade	GCB	GO:1903753	20.7923	0.0252774	0.0252774	EZR		SLE	GCB	immune	1	4
negative regulation of p38MAPK cascade	GCB	GO:1903753	20.1982	0.0353821	0.0353821	EZR		T1D	GCB	immune	1	4
negative regulation of p38MAPK cascade	Astrocyte	GO:1903753	24.1688	0.0101145	0.0101145	EZR		SLE	Astrocytes	neural	1	4
negative regulation of p38MAPK cascade	PBMC_naiveTCD4_8hr	GO:1903753	15.7097	0.0252774	0.0252774		EZR	SLE	NaiveT_8h	immune	1	4
negative regulation of p38MAPK cascade	NaiveT	GO:1903753	70.6937	0.0101145	0.0101145		EZR	CEL	NaiveT	immune	1	4
negative regulation of primary miRNA processing	hESC_HypothalamicNeuron	GO:2000635	107.983	0.0044059	0.0044059		STAT3	ALG	HNs_hESC	neural	1	4
negative regulation of primary miRNA processing	Seale_Adipocytes_Diff	GO:2000635	156.833	0.00278441	0.00464046		STAT3	PSO	Adipocytes	metabolic	1	4
negative regulation of primary miRNA processing	HMC3_activated	GO:2000635	63.5811	0.00278441	0.00278441	STAT3		ALG	Microglia_act	neural	1	4
negative regulation of primary miRNA processing	PBMC_naiveTCD4_24hr	GO:2000635	147.031	0.00278441	0.00464046	STAT3		IBD	NaiveT_24h	immune	1	4
negative regulation of primary miRNA processing	Th1	GO:2000635	70.4239	0.0044059	0.0044059		STAT3	MS	Th1	immune	1	4
negative regulation of primary miRNA processing	GCB	GO:2000635	41.2719	0.00278441	0.00464046		STAT3	ALG	GCB	immune	1	4
negative regulation of protein sumoylation	HEPG2	GO:0033234	108.76	0.0101145	0.0101145		PARK7	IBD	HEPG2	metabolic	1	4
negative regulation of protein sumoylation	NK	GO:0033234	19.6372	0.0471677	0.0471677		PARK7	RA	NK	immune	1	4
negative regulation of protein sumoylation	HEPG2	GO:0033234	565.55	0.0101145	0.0101145		PARK7	CEL	HEPG2	metabolic	1	4
negative regulation of protein sumoylation	NaiveT	GO:0033234	20.055	0.0252774	0.0252774		PARK7	ALG	NaiveT	immune	1	4
negative regulation of protein sumoylation	hTM	GO:0033234	257.068	0.0101145	0.0101145		PARK7	CEL	hTM	other	1	4
negative regulation of protein sumoylation	Th17_activated	GO:0033234	62.8389	0.0101145	0.0101145		PARK7	IBD	Th17_act	immune	1	4
negative regulation of protein sumoylation	TR1_activated	GO:0033234	30.7364	0.0252774	0.0252774	PARK7		ALG	Tr1_act	immune	1	4
negative regulation of protein sumoylation	iPSC_NPC	GO:0033234	104.731	0.0101145	0.0101145	PARK7		CEL	NPC_iPSC	neural	1	4
negative regulation of tyrosine phosphorylation of STAT protein	NaiveB	GO:0042532	112.024	0.0194835	0.0194835		SOCS3	ECZ	NaiveB	immune	1	4
negative regulation of tyrosine phosphorylation of STAT protein	PBMC_naiveTCD4_8hr	GO:0042532	10.7983	0.0104067	0.0104067	SOCS1		SLE	NaiveT_8h	immune	1	4
negative regulation of tyrosine phosphorylation of STAT protein	Th17	GO:0042532	23.7592	0.0177172	0.0177172	SOCS1		SLE	Th17	immune	1	4
negative regulation of ubiquitin-protein transferase activity	HEPG2	GO:0051444	98.3242	0.0121228	0.0121228		PARK7	IBD	HEPG2	metabolic	1	4
negative regulation of ubiquitin-protein transferase activity	NaiveT	GO:0051444	67.2744	0.0302957	0.0302957		PARK7	CEL	NaiveT	immune	1	4
negative regulation of ubiquitin-protein transferase activity	TR1_activated	GO:0051444	98.3242	0.0202009	0.0202009	PARK7		CEL	Tr1_act	immune	1	4
negative regulation of ubiquitin-protein transferase activity	TR1_activated	GO:0051444	28.0926	0.0121228	0.0302957	PARK7		ALG	Tr1_act	immune	1	4
negative regulation of ubiquitin-protein transferase activity	SGBS_Undiff	GO:0051444	56.8095	0.0121228	0.0121228		PARK7	IBD	PreAdipo_SGBS	metabolic	1	4
negative regulation of ubiquitin-protein transferase activity	Th17_activated	GO:0051444	60.8673	0.0121228	0.0302957		PARK7	IBD	Th17_act	immune	1	4
negative regulation of ubiquitin-protein transferase activity	TR1_activated	GO:0051444	44.8496	0.042406	0.042406	PARK7		VIT	Tr1_act	immune	1	4
negative regulation of vasoconstriction	hFOB_Diff	GO:0045906	53.8255	0.00421972	0.00421972		ITGB1	T1D	hFOB_Diff	metabolic	1	4
negative regulation of vasoconstriction	TR1	GO:0045906	213.864	0.00696037	0.0139181		ITGA4	AS	Tr1	immune	1	4
negative regulation of vasoconstriction	Th1	GO:0045906	138.382	0.0139181	0.0139181	ITGA4		AS	Th1	immune	1	4
negative regulation of vasoconstriction	Th17_activated	GO:0045906	29.7785	0.0139181	0.0231925	ITGA4		MS	Th17_act	immune	1	4
negative regulation of vasoconstriction	Th17	GO:0045906	180.962	0.0139181	0.0231925		ITGA4	AS	Th17	immune	1	4
negative regulation of vasoconstriction	TR1_activated	GO:0045906	50.1763	0.0084383	0.0295221	ITGA4		MS	Tr1_act	immune	1	4
negative regulation of vasoconstriction	TR1_activated	GO:0045906	261.389	0.0139181	0.0139181	ITGA4		AS	Tr1_act	immune	1	4
negative regulation of vasoconstriction	NaiveT	GO:0045906	147.031	0.0139181	0.0139181		ITGA4	AS	NaiveT	immune	1	4
negative regulation of vasoconstriction	Th2	GO:0045906	36.1024	0.0084383	0.0084383	ITGA4		MS	Th2	immune	1	4
negative regulation of vasoconstriction	Th17	GO:0045906	37.0229	0.0084383	0.0084383		ITGA4	MS	Th17	immune	1	4
negative regulation of vasoconstriction	NaiveT	GO:0045906	78.4167	0.0139181	0.0139181		ITGA4	CEL	NaiveT	immune	1	4
negative regulation of vasoconstriction	pDC	GO:0045906	53.4659	0.0139181	0.0139181		ITGA4	AS	pDC	immune	1	4
negative regulation of vasoconstriction	TR1	GO:0045906	48.5311	0.0084383	0.0084383		ITGA4	MS	Tr1	immune	1	4
neuron apoptotic process	klaus_pancreas_cells_Beta	GO:0051402	96.6752	0.0276311	0.0276311	GAPDH		AS	Panc_Beta(sc)	metabolic	1	4
neuron apoptotic process	TFH	GO:0051402	10.69	0.000459724	0.000459724		ERBB3	RA	TFH	immune	1	4
neuron apoptotic process	Th1_activated	GO:0051402	55.2315	0.000262865	0.000459724		GAPDH	AS	Th1_act	immune	1	4
neuron apoptotic process	Th1_activated	GO:0051402	18.4105	0.000262865	0.000262865		ERBB3	RA	Th1_act	immune	1	4
neuron apoptotic process	Human_Hepatocytes	GO:0051402	96.6752	0.0276311	0.0276311		GAPDH	JIA	Hepatocytes	metabolic	1	4
neuron apoptotic process	CD1cPluscDC	GO:0051402	43.3372	0.0276311	0.0276311	GAPDH		JIA	cDC_CD1c	immune	1	4
neuron apoptotic process	PBMC_naiveTCD4_unstim	GO:0051402	45.1894	0.0441517	0.0441517		GAPDH	AS	NaiveT_unsti	immune	1	4
neuron apoptotic process	Th1	GO:0051402	55.2315	0.000262865	0.000262865		GAPDH	AS	Th1	immune	1	4
neuron apoptotic process	Th1_activated	GO:0051402	8.79794	0.000459724	0.000735096		ERBB3	T1D	Th1_act	immune	1	4
NSL complex	PBMC_naiveTCD4_unstim	GO:0044545	125.678	0.0130036	0.0130036		KAT8	GD	NaiveT_unsti	immune	1	4
NSL complex	klaus_pancreas_cells_Beta	GO:0044545	64.4501	0.00650315	0.00650315	HCFC1		RA	Panc_Beta(sc)	metabolic	1	4
NSL complex	hFOB_Diff	GO:0044545	66.1462	0.0130036	0.0130036		KAT8	PSO	hFOB_Diff	metabolic	1	4
NSL complex	CD1cPluscDC	GO:0044545	24.3454	0.0118136	0.0118136	KAT8		PSO	cDC_CD1c	immune	1	4
NSL complex	NK	GO:0044545	54.6425	0.0130036	0.0324956	KAT8		GD	NK	immune	1	4
NSL complex	CD1cPluscDC	GO:0044545	58.4548	0.0130036	0.0130036	KAT8		GD	cDC_CD1c	immune	1	4
NSL complex	pDC	GO:0044545	14.5292	0.0216682	0.0324956	HCFC1		RA	pDC	immune	1	4
NSL complex	pDC	GO:0044545	55.8568	0.0130036	0.0324956	KAT8		GD	pDC	immune	1	4
NSL complex	Astrocyte	GO:0044545	21.4834	0.0130036	0.0130036		KAT8	SLE	Astrocytes	neural	1	4
NSL complex	PBMC_naiveTCD4_unstim	GO:0044545	12.9565	0.0324956	0.0324956		KAT8	SLE	NaiveT_unsti	immune	1	4
NSL complex	klaus_pancreas_cells_Alpha	GO:0044545	119.693	0.0130036	0.0130036	HCFC1		RA	Panc_Alpha(sc)	metabolic	1	4
NSL complex	PHSM_myotubes	GO:0044545	76.1684	0.00650315	0.0130036		KAT8	GD	Myotubes	metabolic	1	4
NSL complex	Astrocyte	GO:0044545	89.7698	0.0130036	0.0130036		KAT8	PSO	Astrocytes	neural	1	4
NSL complex	Human_Hepatocytes	GO:0044545	46.2403	0.0207788	0.0207788		KAT8	PSO	Hepatocytes	metabolic	1	4
NSL complex	NK	GO:0044545	17.954	0.0216682	0.0216682	KAT8		PSO	NK	immune	1	4
nucleocytoplasmic transport	PBMC_naiveTCD4_8hr	GO:0006913	12.6915	0.0432731	0.0432731		RGS14	ALG	NaiveT_8h	immune	1	4
nucleocytoplasmic transport	hMSC	GO:0006913	34.8031	0.0208772	0.0208772		AAAS	T1D	hMSC	other	1	4
nucleocytoplasmic transport	hMSC_Adipocyte	GO:0006913	21.3036	0.0129897	0.0129897		RGS14	ALG	Adipo_hMSC	metabolic	1	4
nucleocytoplasmic transport	hMSC_Adipocyte	GO:0006913	19.3356	0.0417385	0.0417385		AAAS	T1D	Adipo_hMSC	metabolic	1	4
nucleocytoplasmic transport	NaiveT	GO:0006913	12.6915	0.0432731	0.0432731	RGS14		ALG	NaiveT	immune	1	4
nucleocytoplasmic transport	klaus_pancreas_cells_Alpha	GO:0006913	51.4136	0.0270829	0.0406148	RGS14		MS	Panc_Alpha(sc)	metabolic	1	4
nucleocytoplasmic transport	klaus_pancreas_cells_Acinar	GO:0006913	87.0077	0.0129897	0.0129897	RGS14		MS	Panc_Acinar(sc)	metabolic	1	4
nucleocytoplasmic transport	SGBS_Undiff	GO:0006913	27.9284	0.0406148	0.0406148		RGS14	ALG	PreAdipo_SGBS	metabolic	1	4
nucleocytoplasmic transport	Th2_activated	GO:0006913	19.8439	0.0270829	0.0406148		AAAS	T1D	Th2_act	immune	1	4
nucleocytoplasmic transport	hESC_HypothalamicNPC	GO:0006913	35.9079	0.0162536	0.0406148		AAAS	T1D	NPC_hESC	neural	1	4
nucleocytoplasmic transport	hMSC_Adipocyte	GO:0006913	25.5643	0.0129897	0.0129897		RGS14	MS	Adipo_hMSC	metabolic	1	4
nucleocytoplasmic transport	SGBS_Undiff	GO:0006913	40.3964	0.0406148	0.0406148		RGS14	MS	PreAdipo_SGBS	metabolic	1	4
nucleocytoplasmic transport	pDC	GO:0006913	34.8031	0.0270829	0.0270829	XPO1		ECZ	pDC	immune	1	4
nucleocytoplasmic transport	NaiveT	GO:0006913	12.6021	0.0259716	0.0259716	RGS14		MS	NaiveT	immune	1	4
P-body	Th2	GO:0000932	6.81226	0.00363607	0.00363607		DDX6	CRO	Th2	immune	1	4
PcG protein complex	GCB	GO:0031519	6.37286	0.000651515	0.000651515		PCGF3	SLE	GCB	immune	1	4
PcG protein complex	Seale_Adipocytes_PreDiff	GO:0031519	12.8556	0.000326045	0.000326045		CBX7	CRO	PreAdipocytes	metabolic	1	4
PcG protein complex	PBMC_naiveTCD4_24hr	GO:0031519	7.68686	0.00113915	0.0117743		PCGF3	SLE	NaiveT_24h	immune	1	4
PcG protein complex	hFOB_Perm	GO:0031519	44.0536	0.000230616	0.000230616		CBX7	CRO	hFOB_Perm	metabolic	1	4
PcG protein complex	NK	GO:0031519	12.2413	0.0498355	0.0498355	PHC3		CEL	NK	immune	1	4
PcG protein complex	PBMC_naiveTCD4_24hr	GO:0031519	18.482	0.000651515	0.000651515		CBX7	CRO	NaiveT_24h	immune	1	4
PcG protein complex	Th2	GO:0031519	6.4278	0.00113915	0.0494649		PCGF3	SLE	Th2	immune	1	4
PcG protein complex	Seale_Adipocytes_Diff	GO:0031519	18.8517	0.0498355	0.0498355		CBX7	CRO	Adipocytes	metabolic	1	4
PcG protein complex	PBMC_naiveTCD4_8hr	GO:0031519	4.7492	0.00389535	0.00389535		PCGF3	SLE	NaiveT_8h	immune	1	4
PcG protein complex	hFOB_Perm	GO:0031519	17.3401	0.000651515	0.000651515		PCGF3	SLE	hFOB_Perm	metabolic	1	4
PcG protein complex	Th2_activated	GO:0031519	6.4278	0.00272915	0.0180825		PCGF3	SLE	Th2_act	immune	1	4
PcG protein complex	EndoC_BH1	GO:0031519	44.8849	0.0498355	0.0498355		PHC3	CEL	EndoC_BH1	metabolic	1	4
PcG protein complex	SGBS_Diff	GO:0031519	21.9205	0.0498355	0.0498355		CBX7	CRO	Adipo_SGBS	metabolic	1	4
peripheral nervous system development	HMC3_activated	GO:0007422	19.1226	0.0281679	0.0281679	ERBB3		ALG	Microglia_act	neural	1	4
peripheral nervous system development	CD1cPluscDC	GO:0007422	15.0013	0.0469312	0.0469312	ERBB3		RA	cDC_CD1c	immune	1	4
peripheral nervous system development	HMC3_activated	GO:0007422	37.8294	0.0281679	0.0281679	ERBB3		RA	Microglia_act	neural	1	4
peripheral nervous system development	hFOB_Perm	GO:0007422	108.76	0.0281679	0.0281679		ERBB3	VIT	hFOB_Perm	metabolic	1	4
peripheral nervous system development	iPSC_NPC	GO:0007422	12.4297	0.0281679	0.0469312		ERBB3	T1D	NPC_iPSC	neural	1	4
peripheral nervous system development	hTM	GO:0007422	39.549	0.0281679	0.0281679		ERBB3	RA	hTM	other	1	4
peripheral nervous system development	iPSC_NPC	GO:0007422	19.1226	0.0281679	0.0281679		ERBB3	RA	NPC_iPSC	neural	1	4
peripheral nervous system development	hTM	GO:0007422	28.067	0.0281679	0.0281679		ERBB3	VIT	hTM	other	1	4
peripheral nervous system development	hESC	GO:0007422	21.7519	0.0281679	0.0281679	ERBB3		ALG	hESC	other	1	4
peripheral nervous system development	iPSC_NPC	GO:0007422	17.5773	0.0281679	0.0281679		ERBB3	VIT	NPC_iPSC	neural	1	4
peripheral nervous system development	NaiveB	GO:0007422	23.2021	0.0469312	0.0469312		ERBB3	VIT	NaiveB	immune	1	4
peripheral nervous system development	hESC_HypothalamicNPC	GO:0007422	45.7935	0.0281679	0.0469312		ERBB3	ALG	NPC_hESC	neural	1	4
peripheral nervous system development	HMC3_activated	GO:0007422	37.8294	0.0281679	0.0281679	ERBB3		VIT	Microglia_act	neural	1	4
peripheral nervous system development	GCB	GO:0007422	12.4297	0.0281679	0.0469312		ERBB3	T1D	GCB	immune	1	4
phospholipase C activity	TFH	GO:0004629	12.7808	0.0270829	0.0406148		PLCB3	T1D	TFH	immune	1	4
phospholipase C activity	Monocyte	GO:0004629	30.1627	0.0081287	0.0081287		PLCB3	T1D	Monocytes	immune	1	4
phospholipase C activity	NaiveB	GO:0004629	30.1627	0.0162536	0.0162536		PLCB3	VIT	NaiveB	immune	1	4
phospholipase C activity	NaiveB	GO:0004629	16.2748	0.0162536	0.0406148		PLCB3	T1D	NaiveB	immune	1	4
phospholipase C activity	PBMC_naiveTCD4_8hr	GO:0004629	6.479	0.000318431	0.0183906		PLCL1	SLE	NaiveT_8h	immune	1	4
phospholipase C activity	TR1	GO:0004629	29.45	0.00341176	0.00341176	PLCB3		VIT	Tr1	immune	1	4
phospholipase C activity	Treg	GO:0004629	8.99861	2.18421e-07	0.00200088	PLCL1		SLE	Treg	immune	1	4
phospholipase C activity	Th2_activated	GO:0004629	8.87534	0.0147244	0.0147244		PLCL1	SLE	Th2_act	immune	1	4
phospholipase C activity	Th17	GO:0004629	18.5426	0.0162536	0.0162536		PLCB3	T1D	Th17	immune	1	4
phospholipase C activity	hMSC	GO:0004629	56.555	0.0162536	0.0270829	PLCB3		VIT	hMSC	other	1	4
phospholipase C activity	SGBS_Undiff	GO:0004629	42.683	0.0162536	0.0162536	PLCB3		VIT	PreAdipo_SGBS	metabolic	1	4
phospholipase C activity	NaiveT	GO:0004629	7.27978	3.9586e-06	0.00891383	PLCL1		SLE	NaiveT	immune	1	4
phospholipase C activity	NaiveT	GO:0004629	15.1826	0.0162536	0.0162536		PLCB3	MS	NaiveT	immune	1	4
phospholipase C activity	hMSC_Adipocyte	GO:0004629	42.683	0.0081287	0.0081287		PLCB3	VIT	Adipo_hMSC	metabolic	1	4
phospholipase C activity	hTM	GO:0004629	36.4871	0.0162536	0.0270829	PLCB3		VIT	hTM	other	1	4
phospholipase C activity	GCB	GO:0004629	16.1586	0.0270829	0.0270829		PLCB3	T1D	GCB	immune	1	4
phospholipase C activity	Seale_Adipocytes_PreDiff	GO:0004629	23.3216	0.0162536	0.0162536		PLCG1	MS	PreAdipocytes	metabolic	1	4
pore complex	NaiveB	GO:0046930	15.9067	0.0346223	0.0346223	TSPAN33		SLE	NaiveB	immune	1	4
pore complex	EndoC_BH1	GO:0046930	19.3042	0.0167025	0.0167025		TSPAN33	SLE	EndoC_BH1	metabolic	1	4
pore complex	EndoC_BH1	GO:0046930	40.5782	0.0103921	0.0103921		TSPAN33	RA	EndoC_BH1	metabolic	1	4
pore complex	TFH	GO:0046930	198.833	0.0103921	0.0346223		TSPAN33	UC	TFH	immune	1	4
pore complex	GCB	GO:0046930	16.9943	0.0207788	0.0346223	TSPAN33		SLE	GCB	immune	1	4
pore complex	klaus_pancreas_cells_Alpha	GO:0046930	30.7516	0.033394	0.033394	BAK1		ALG	Panc_Alpha(sc)	metabolic	1	4
pore complex	NaiveB	GO:0046930	26.5111	0.0103921	0.0103921	TSPAN33		RA	NaiveB	immune	1	4
pore complex	GCB	GO:0046930	33.7006	0.0207788	0.0207788	TSPAN33		RA	GCB	immune	1	4
pore complex	TFH	GO:0046930	21.3799	0.0103921	0.0103921		TSPAN33	RA	TFH	immune	1	4
pore complex assembly	EndoC_BH1	GO:0046931	40.5782	0.0103921	0.0103921		TSPAN33	RA	EndoC_BH1	metabolic	1	4
pore complex assembly	NaiveB	GO:0046931	26.5111	0.0103921	0.0103921	TSPAN33		RA	NaiveB	immune	1	4
pore complex assembly	EndoC_BH1	GO:0046931	19.3042	0.0167025	0.0167025		TSPAN33	SLE	EndoC_BH1	metabolic	1	4
pore complex assembly	GCB	GO:0046931	16.9943	0.0207788	0.0346223	TSPAN33		SLE	GCB	immune	1	4
pore complex assembly	NaiveB	GO:0046931	15.9067	0.0346223	0.0346223	TSPAN33		SLE	NaiveB	immune	1	4
pore complex assembly	TFH	GO:0046931	198.833	0.0103921	0.0346223		TSPAN33	UC	TFH	immune	1	4
pore complex assembly	TFH	GO:0046931	21.3799	0.0103921	0.0103921		TSPAN33	RA	TFH	immune	1	4
pore complex assembly	GCB	GO:0046931	33.7006	0.0207788	0.0207788	TSPAN33		RA	GCB	immune	1	4
positive regulation of angiogenesis	hMSC	GO:0045766	4.61211	0.0236058	0.0236058		RRAS	VIT	hMSC	other	1	4
positive regulation of angiogenesis	hESC	GO:0045766	3.48084	0.0236058	0.0236058		RRAS	VIT	hESC	other	1	4
positive regulation of angiogenesis	hTM	GO:0045766	3.07474	0.0236058	0.0236058	RRAS		VIT	hTM	other	1	4
positive regulation of angiogenesis	PBMC_naiveTCD4_8hr	GO:0045766	0.744713	0.0326611	0.0326611	MIR210		SLE	NaiveT_8h	immune	1	4
positive regulation of apoptotic process	Th17	GO:0043065	0.881747	8.44024e-08	8.44024e-08		IRF5	SLE	Th17	immune	1	4
positive regulation of apoptotic process	NaiveB	GO:0043065	0.598633	0.0140184	0.0140184		PIDD1	SLE	NaiveB	immune	1	4
positive regulation of chromosome condensation	HMC3_activated	GO:1905821	52.3657	0.0168546	0.0168546	NCAPD2		MS	Microglia_act	neural	1	4
positive regulation of chromosome condensation	Astrocyte	GO:1905821	36.724	0.0101145	0.0101145	SMC4		MS	Astrocytes	neural	1	4
positive regulation of chromosome condensation	CD1cPluscDC	GO:1905821	34.9105	0.0101145	0.0101145		SMC4	CEL	cDC_CD1c	immune	1	4
positive regulation of chromosome condensation	Th1	GO:1905821	148.829	0.0471677	0.0471677	NCAPD2		AS	Th1	immune	1	4
positive regulation of chromosome condensation	Seale_Adipocytes_PreDiff	GO:1905821	20.6405	0.0101145	0.0101145		SMC4	SLE	PreAdipocytes	metabolic	1	4
positive regulation of chromosome condensation	Th2	GO:1905821	20.7923	0.0168546	0.0168546	SMC4		SLE	Th2	immune	1	4
positive regulation of cilium assembly	Human_Hepatocytes	GO:0045724	16.5235	0.0493442	0.0493442	ENTR1		IBD	Hepatocytes	metabolic	1	4
positive regulation of cilium assembly	TFH	GO:0045724	12.5538	0.0491016	0.0491016		CCDC88A	VIT	TFH	immune	1	4
positive regulation of cilium assembly	SGBS_Diff	GO:0045724	23.5461	0.0493442	0.0493442	ENTR1		CRO	Adipo_SGBS	metabolic	1	4
positive regulation of cilium assembly	iPSC_NPC	GO:0045724	30.382	0.0493442	0.0493442		ENTR1	AS	NPC_iPSC	neural	1	4
positive regulation of cilium assembly	hESC_HypothalamicNeuron	GO:0045724	85.622	0.0493442	0.0493442		ENTR1	AS	HNs_hESC	neural	1	4
positive regulation of cilium assembly	EndoC_BH1	GO:0045724	24.1498	0.0493442	0.0493442	ENTR1		CRO	EndoC_BH1	metabolic	1	4
positive regulation of ERK1 and ERK2 cascade	hMSC	GO:0070374	6.83031	0.0136307	0.0339242		ICAM1	PSO	hMSC	other	1	4
positive regulation of ERK1 and ERK2 cascade	hTM	GO:0070374	2.12893	0.0136307	0.0339242	ICAM1		T1D	hTM	other	1	4
positive regulation of ERK1 and ERK2 cascade	TR1_activated	GO:0070374	1.6487	0.0314311	0.0314311		PRKD2	T1D	Tr1_act	immune	1	4
positive regulation of ERK1 and ERK2 cascade	Seale_Adipocytes_PreDiff	GO:0070374	3.72563	0.0136307	0.0339242		ICAM1	PSO	PreAdipocytes	metabolic	1	4
positive regulation of ERK1 and ERK2 cascade	NaiveB	GO:0070374	0.877799	0.0240448	0.0240448	HRAS		SLE	NaiveB	immune	1	4
positive regulation of ERK1 and ERK2 cascade	Treg_activated	GO:0070374	1.17933	0.00196834	0.00196834	ICAM1		SLE	Treg_act	immune	1	4
positive regulation of ERK1 and ERK2 cascade	Th17	GO:0070374	1.53203	3.58201e-07	0.000827823	HRAS		SLE	Th17	immune	1	4
positive regulation of ERK1 and ERK2 cascade	Th17_activated	GO:0070374	1.254	0.000891289	0.0152451		HRAS	SLE	Th17_act	immune	1	4
positive regulation of ERK1 and ERK2 cascade	hMSC	GO:0070374	2.52196	0.0339242	0.0339242		ICAM1	SLE	hMSC	other	1	4
positive regulation of ERK1 and ERK2 cascade	PBMC_naiveTCD4_24hr	GO:0070374	1.15754	3.32668e-08	0.0145339		CD44	SLE	NaiveT_24h	immune	1	4
positive regulation of ERK1 and ERK2 cascade	hTM	GO:0070374	5.65267	0.0136307	0.0339242	ICAM1		PSO	hTM	other	1	4
positive regulation of interleukin-4 production	Th17_activated	GO:0032753	21.5084	0.0346313	0.0346313	CD28		RA	Th17_act	immune	1	4
positive regulation of interleukin-4 production	Treg	GO:0032753	11.2202	0.000780346	0.000780346	CD28		MS	Treg	immune	1	4
positive regulation of interleukin-4 production	Th17	GO:0032753	21.1026	0.0346313	0.0346313		CD28	RA	Th17	immune	1	4
positive regulation of interleukin-4 production	Th17_activated	GO:0032753	8.55973	0.000446244	0.000446244	CD28		T1D	Th17_act	immune	1	4
positive regulation of interleukin-4 production	TR1_activated	GO:0032753	11.2202	0.000446244	0.00187005		CD28	T1D	Tr1_act	immune	1	4
positive regulation of interleukin-4 production	TR1_activated	GO:0032753	15.3758	0.000446244	0.000780346		CD28	MS	Tr1_act	immune	1	4
positive regulation of interleukin-4 production	Th17	GO:0032753	9.88445	0.000446244	0.00124763		CD28	MS	Th17	immune	1	4
positive regulation of mitochondrial membrane potential	TFH	GO:0010918	62.8389	0.00271021	0.00548064	BAD		MS	TFH	immune	1	4
positive regulation of mitochondrial membrane potential	Monocyte	GO:0010918	290.026	0.000903402	0.000903402		BAD	VIT	Monocytes	immune	1	4
positive regulation of mitochondrial membrane potential	hESC	GO:0010918	297.658	0.000361361	0.000361361		BAD	PSO	hESC	other	1	4
positive regulation of mitochondrial membrane potential	Th17	GO:0010918	92.7131	0.00168635	0.00168635	BAD		T1D	Th17	immune	1	4
positive regulation of mitochondrial membrane potential	iPSC_NPC	GO:0010918	80.7929	0.00168635	0.00216817		BAD	T1D	NPC_iPSC	neural	1	4
positive regulation of mitochondrial membrane potential	Th17	GO:0010918	159.31	0.00126476	0.00168635	BAD		VIT	Th17	immune	1	4
positive regulation of mitochondrial membrane potential	hMSC	GO:0010918	282.775	0.000903402	0.00126476	BAD		VIT	hMSC	other	1	4
positive regulation of mitochondrial membrane potential	TR1_activated	GO:0010918	195.017	0.00168635	0.00331247		BAD	VIT	Tr1_act	immune	1	4
positive regulation of mitochondrial membrane potential	hMSC_Adipocyte	GO:0010918	159.31	0.000903402	0.000903402		BAD	MS	Adipo_hMSC	metabolic	1	4
positive regulation of mitochondrial membrane potential	HMC3	GO:0010918	130.011	0.000903402	0.000903402	BAD		T1D	Microglia	neural	1	4
positive regulation of mitochondrial membrane potential	Th17	GO:0010918	110.892	0.00216817	0.00393894	BAD		MS	Th17	immune	1	4
positive regulation of mitochondrial membrane potential	Th1	GO:0010918	100.097	0.00397497	0.00397497	BAD		MS	Th1	immune	1	4
positive regulation of mitochondrial membrane potential	TR1_activated	GO:0010918	163.928	0.000602268	0.00168635		BAD	MS	Tr1_act	immune	1	4
positive regulation of mitochondrial membrane potential	iPSC_Neurons	GO:0010918	182.435	0.00216817	0.00216817		BAD	VIT	Neurons_iPSC	neural	1	4
positive regulation of mitochondrial membrane potential	hMSC_Adipocyte	GO:0010918	127.09	0.00168635	0.00168635		BAD	T1D	Adipo_hMSC	metabolic	1	4
positive regulation of mitochondrial membrane potential	HMC3_activated	GO:0010918	209.463	0.000361361	0.000602268	BAD		MS	Microglia_act	neural	1	4
positive regulation of mitochondrial membrane potential	SGBS_Diff	GO:0010918	127.09	0.000903402	0.000903402		BAD	T1D	Adipo_SGBS	metabolic	1	4
positive regulation of mitochondrial membrane potential	hESC	GO:0010918	213.415	0.00126476	0.00469769		BAD	MS	hESC	other	1	4
positive regulation of mitochondrial membrane potential	Monocyte	GO:0010918	150.813	0.00126476	0.00168635		BAD	T1D	Monocytes	immune	1	4
positive regulation of mitochondrial membrane potential	PBMC_naiveTCD4_unstim	GO:0010918	128.534	0.00168635	0.00168635		BAD	VIT	NaiveT_unsti	immune	1	4
positive regulation of mitochondrial membrane potential	HMC3_activated	GO:0010918	134.655	0.00126476	0.00126476	BAD		T1D	Microglia_act	neural	1	4
positive regulation of mitochondrial membrane potential	klaus_pancreas_cells_Beta	GO:0010918	435.038	0.000903402	0.000903402	BAD		VIT	Panc_Beta(sc)	metabolic	1	4
positive regulation of mitochondrial membrane potential	iPSC_Neurons	GO:0010918	245.891	0.000361361	0.000361361		BAD	MS	Neurons_iPSC	neural	1	4
positive regulation of mitochondrial membrane potential	PHSM_myotubes	GO:0010918	109.816	0.00168635	0.00168635		BAD	VIT	Myotubes	metabolic	1	4
positive regulation of mitochondrial membrane potential	iPSC_NPC	GO:0010918	92.7131	0.00168635	0.00271021		BAD	MS	NPC_iPSC	neural	1	4
positive regulation of mitochondrial membrane potential	TR1_activated	GO:0010918	137.939	0.000602268	0.00271021		BAD	T1D	Tr1_act	immune	1	4
positive regulation of mitochondrial membrane potential	EndoC_BH1	GO:0010918	137.939	0.00216817	0.00216817		BAD	MS	EndoC_BH1	metabolic	1	4
positive regulation of mitochondrial membrane potential	HMC3	GO:0010918	146.896	0.000903402	0.000903402	BAD		MS	Microglia	neural	1	4
positive regulation of protein localization to cilium	iPSC_NPC	GO:1903566	115.452	0.00288713	0.00288713		ENTR1	AS	NPC_iPSC	neural	1	4
positive regulation of protein localization to cilium	TFH	GO:1903566	53.3538	0.00216791	0.00361297		CCDC88A	VIT	TFH	immune	1	4
positive regulation of protein localization to cilium	Human_Hepatocytes	GO:1903566	62.7895	0.00288713	0.00288713	ENTR1		IBD	Hepatocytes	metabolic	1	4
positive regulation of protein localization to cilium	SGBS_Diff	GO:1903566	89.475	0.00288713	0.00288713	ENTR1		CRO	Adipo_SGBS	metabolic	1	4
positive regulation of protein localization to cilium	hESC_HypothalamicNeuron	GO:1903566	325.364	0.00288713	0.00288713		ENTR1	AS	HNs_hESC	neural	1	4
positive regulation of protein localization to cilium	EndoC_BH1	GO:1903566	91.7692	0.00288713	0.00962161	ENTR1		CRO	EndoC_BH1	metabolic	1	4
positive regulation of protein-containing complex assembly	TR1_activated	GO:0031334	9.07057	0.00104759	0.0160932	PARK7		VIT	Tr1_act	immune	1	4
positive regulation of protein-containing complex assembly	NaiveT	GO:0031334	4.57673	0.00851212	0.00851212		PARK7	VIT	NaiveT	immune	1	4
positive regulation of protein-containing complex assembly	TR1_activated	GO:0031334	5.7184	0.00548372	0.00548372	PARK7		ALG	Tr1_act	immune	1	4
positive regulation of protein-containing complex assembly	Th1_activated	GO:0031334	2.78667	0.0243685	0.0373773	IFNG		SLE	Th1_act	immune	1	4
positive regulation of protein-containing complex assembly	Th17_activated	GO:0031334	9.26242	0.0203555	0.0203555		PARK7	IBD	Th17_act	immune	1	4
positive regulation of rRNA processing	PHSM_myotubes	GO:2000234	18.8989	0.0130036	0.0130036		RIOK2	CRO	Myotubes	metabolic	1	4
positive regulation of rRNA processing	PHSM_myotubes	GO:2000234	24.4035	0.0130036	0.0130036		TRMT112	VIT	Myotubes	metabolic	1	4
positive regulation of rRNA processing	hMSC_Adipocyte	GO:2000234	28.2422	0.0130036	0.0130036		TRMT112	T1D	Adipo_hMSC	metabolic	1	4
positive regulation of rRNA processing	HMC3	GO:2000234	32.6436	0.0454845	0.0454845	TRMT112		MS	Microglia	neural	1	4
positive regulation of rRNA processing	Th2	GO:2000234	22.0487	0.0454845	0.0454845	TRMT112		T1D	Th2	immune	1	4
positive regulation of rRNA processing	HMC3	GO:2000234	28.8914	0.0130036	0.0130036	TRMT112		T1D	Microglia	neural	1	4
positive regulation of telomere capping	Th2_activated	GO:1904355	13.4415	0.0392474	0.0392474	MAPK1		MS	Th2_act	immune	1	4
positive regulation of telomere capping	hTM	GO:1904355	32.4562	0.0392474	0.0392474	MAPK1		MS	hTM	other	1	4
positive regulation of telomere capping	iPSC_NPC	GO:1904355	42.926	0.0245617	0.0491016	MAPKAPK5		AS	NPC_iPSC	neural	1	4
positive regulation of telomere capping	SGBS_Undiff	GO:1904355	23.7626	0.0491016	0.0491016		MAPK1	MS	PreAdipo_SGBS	metabolic	1	4
positive regulation of telomere capping	Th2	GO:1904355	30.9466	0.0491016	0.0491016		MAPK1	CRO	Th2	immune	1	4
positive regulation of telomere capping	TR1_activated	GO:1904355	19.2856	0.0491016	0.0491016		MAPK1	MS	Tr1_act	immune	1	4
positive regulation of telomere capping	TR1	GO:1904355	18.7423	0.0491016	0.0491016		MAPK1	MS	Tr1	immune	1	4
positive regulation of telomere capping	Monocyte	GO:1904355	28.9284	0.0245617	0.0245617		MAPK1	MS	Monocytes	immune	1	4
positive regulation of TORC1 signaling	TR1_activated	GO:1904263	5.02711	0.00944168	0.04063		CLEC16A	SLE	Tr1_act	immune	1	4
positive regulation of TORC1 signaling	PBMC_naiveTCD4_unstim	GO:1904263	2.59129	0.031968	0.031968		CLEC16A	SLE	NaiveT_unsti	immune	1	4
positive regulation of TORC1 signaling	Th2_activated	GO:1904263	10.696	0.00630323	0.0134693		CLEC16A	CRO	Th2_act	immune	1	4
positive regulation of TORC1 signaling	SGBS_Undiff	GO:1904263	10.1183	0.0258418	0.0258418		CLEC16A	CRO	PreAdipo_SGBS	metabolic	1	4
positive regulation of TORC1 signaling	Seale_Adipocytes_PreDiff	GO:1904263	6.20631	0.00630323	0.00630323		CLEC16A	T1D	PreAdipocytes	metabolic	1	4
positive regulation of transcription elongation by RNA polymerase II	TR1	GO:0032968	16.3368	4.59773e-06	4.59773e-06		CDK12	SLE	Tr1	immune	1	4
positive regulation of transcription elongation by RNA polymerase II	Th2_activated	GO:0032968	14.7031	0.000252734	0.00158482	CDK12		MS	Th2_act	immune	1	4
positive regulation of transcription elongation by RNA polymerase II	Seale_Adipocytes_Diff	GO:0032968	18.0962	0.0262641	0.0262641		CDK12	MS	Adipocytes	metabolic	1	4
positive regulation of transcription elongation by RNA polymerase II	NaiveB	GO:0032968	9.80208	6.57832e-10	0.000252734		CDK12	SLE	NaiveB	immune	1	4
positive regulation of transcription elongation by RNA polymerase II	SGBS_Undiff	GO:0032968	19.9489	0.0328606	0.0328606		CDK12	SLE	PreAdipo_SGBS	metabolic	1	4
positive regulation of transcription elongation by RNA polymerase II	Treg	GO:0032968	26.0622	0.0328606	0.0328606	CDK12		RA	Treg	immune	1	4
proteasome accessory complex	Th2_activated	GO:0022624	10.0053	6.08494e-06	0.00089289	PSMD13		SLE	Th2_act	immune	1	4
proteasome accessory complex	TFH	GO:0022624	7.39281	0.000454985	0.000454985		PSMD3	MS	TFH	immune	1	4
proteasome accessory complex	HEPG2	GO:0022624	17.0603	0.0392474	0.0392474		PSMD13	SLE	HEPG2	metabolic	1	4
proteasome accessory complex	Seale_Adipocytes_Diff	GO:0022624	20.7923	0.0392474	0.0392474		PSMD5	RA	Adipocytes	metabolic	1	4
proteasome accessory complex	hTM	GO:0022624	16.4285	1.75415e-12	0.000454985	PSMD3		SLE	hTM	other	1	4
proteasome accessory complex	Seale_Adipocytes_Diff	GO:0022624	17.9825	0.0245617	0.0491016		PSMC3	MS	Adipocytes	metabolic	1	4
proteasome accessory complex	Th1_activated	GO:0022624	23.7626	2.74768e-07	0.00019363	PSMD5		RA	Th1_act	immune	1	4
proteasome accessory complex	NaiveT	GO:0022624	8.36922	3.3498e-06	0.000918523		PSMD3	SLE	NaiveT	immune	1	4
proteasome accessory complex	Th1	GO:0022624	10.3155	4.35656e-13	0.00740082		PSMD3	SLE	Th1	immune	1	4
proteasome accessory complex	Th17_activated	GO:0022624	11.9883	0.000612708	0.000612708		PSMD3	ALG	Th17_act	immune	1	4
proteasome accessory complex	Th1	GO:0022624	24.6427	0.000383168	0.000383168		PSMD5	RA	Th1	immune	1	4
proteasome accessory complex	NaiveT	GO:0022624	15.6554	0.0491016	0.0491016		PSMD3	RA	NaiveT	immune	1	4
proteasome accessory complex	Treg_activated	GO:0022624	20.4724	0.0392474	0.0392474	PSMD5		RA	Treg_act	immune	1	4
protein autophosphorylation	TR1_activated	GO:0046777	1.63928	0.000213539	0.000287053	CDK12		SLE	Tr1_act	immune	1	4
protein autophosphorylation	Th1_activated	GO:0046777	1.11081	0.00374053	0.00374053	PRKD2		T1D	Th1_act	immune	1	4
protein autophosphorylation	Th2_activated	GO:0046777	2.13036	0.0174882	0.0174882	CDK12		RA	Th2_act	immune	1	4
protein autophosphorylation	Th2_activated	GO:0046777	0.953523	0.000579765	0.0189937	CDK12		SLE	Th2_act	immune	1	4
protein autophosphorylation	Th1_activated	GO:0046777	1.11081	0.00374053	0.00374053	CDK12		ALG	Th1_act	immune	1	4
protein autophosphorylation	hTM	GO:0046777	2.0238	0.0139964	0.0139964	CDK12		SLE	hTM	other	1	4
protein import into peroxisome matrix, docking	GCB	GO:0016560	129.674	0.000866203	0.000866203		PEX13	PSO	GCB	immune	1	4
protein import into peroxisome matrix, docking	pDC	GO:0016560	35.506	0.00288713	0.00288713	PEX13		RA	pDC	immune	1	4
protein import into peroxisome matrix, docking	Monocyte	GO:0016560	96.6752	0.000542025	0.000542025		PEX13	SLE	Monocytes	immune	1	4
protein import into peroxisome matrix, docking	HMC3	GO:0016560	116.961	0.000866203	0.000866203		PEX13	PSO	Microglia	neural	1	4
protein import into peroxisome matrix, docking	hESC	GO:0016560	59.4458	0.00126603	0.00886062		PEX13	SLE	hESC	other	1	4
protein import into peroxisome matrix, docking	HMC3	GO:0016560	251.356	0.000866203	0.00108402		PEX13	CRO	Microglia	neural	1	4
protein import into peroxisome matrix, docking	Monocyte	GO:0016560	228.505	0.000542025	0.000542025		PEX13	RA	Monocytes	immune	1	4
protein import into peroxisome matrix, docking	Monocyte	GO:0016560	314.194	0.000542025	0.000542025		PEX13	PSO	Monocytes	immune	1	4
protein import into peroxisome matrix, docking	Treg_activated	GO:0016560	83.6271	0.00253195	0.0063293	PEX13		RA	Treg_act	immune	1	4
protein import into peroxisome matrix, docking	hESC	GO:0016560	152.949	0.00173234	0.00288713		PEX13	CRO	hESC	other	1	4
protein import into peroxisome matrix, docking	HMC3	GO:0016560	139.642	0.000542025	0.000866203		PEX13	RA	Microglia	neural	1	4
protein import into peroxisome matrix, docking	HEPG2	GO:0016560	159.161	0.00126603	0.00126603		PEX13	PSO	HEPG2	metabolic	1	4
protein import into peroxisome matrix, docking	hESC	GO:0016560	160.44	0.000542025	0.000542025		PEX13	RA	hESC	other	1	4
protein import into peroxisome matrix, translocation	HMC3	GO:0016561	205.69	0.000866203	0.00173234		PEX13	CRO	Microglia	neural	1	4
protein import into peroxisome matrix, translocation	Monocyte	GO:0016561	228.505	0.000542025	0.000542025		PEX13	RA	Monocytes	immune	1	4
protein import into peroxisome matrix, translocation	Monocyte	GO:0016561	96.6752	0.000542025	0.000542025		PEX13	SLE	Monocytes	immune	1	4
protein import into peroxisome matrix, translocation	HMC3	GO:0016561	116.961	0.000866203	0.000866203		PEX13	PSO	Microglia	neural	1	4
protein import into peroxisome matrix, translocation	HMC3	GO:0016561	110.463	0.000866203	0.000866203		PEX13	RA	Microglia	neural	1	4
protein import into peroxisome matrix, translocation	hESC	GO:0016561	152.949	0.00173234	0.00288713		PEX13	CRO	hESC	other	1	4
protein import into peroxisome matrix, translocation	Monocyte	GO:0016561	314.194	0.000542025	0.000542025		PEX13	PSO	Monocytes	immune	1	4
protein import into peroxisome matrix, translocation	GCB	GO:0016561	129.674	0.000866203	0.000866203		PEX13	PSO	GCB	immune	1	4
protein import into peroxisome matrix, translocation	pDC	GO:0016561	35.506	0.00288713	0.00288713	PEX13		RA	pDC	immune	1	4
protein K48-linked ubiquitination	Th1	GO:0070936	2.5052	8.48927e-08	8.98179e-05	UBE2C		SLE	Th1	immune	1	4
protein K48-linked ubiquitination	hESC	GO:0070936	7.34481	0.00383859	0.00868672	UBE2D1		CRO	hESC	other	1	4
protein K48-linked ubiquitination	NaiveT	GO:0070936	1.50416	0.000710942	0.000710942		UBE2C	SLE	NaiveT	immune	1	4
protein K48-linked ubiquitination	Th1_activated	GO:0070936	6.33669	6.4607e-06	0.00868672	UBE2D1		CRO	Th1_act	immune	1	4
protein K48-linked ubiquitination	Th2	GO:0070936	7.51561	5.53357e-05	0.00383859		UBE2D1	CRO	Th2	immune	1	4
protein K48-linked ubiquitination	TR1	GO:0070936	3.59079	5.09727e-07	0.00435303	UBE2C		SLE	Tr1	immune	1	4
protein K48-linked ubiquitination	TR1_activated	GO:0070936	3.23171	0.00604485	0.00604485	UBE2C		SLE	Tr1_act	immune	1	4
protein K48-linked ubiquitination	Th2_activated	GO:0070936	16.1975	2.25888e-09	0.00435303		UBE2D1	CRO	Th2_act	immune	1	4
protein K63-linked ubiquitination	hTM	GO:0070534	5.84397	0.00292984	0.00292984	TRIM8		ALG	hTM	other	1	4
protein K63-linked ubiquitination	NaiveB	GO:0070534	8.13409	0.00126267	0.00126267		UBE2V1	PSO	NaiveB	immune	1	4
protein K63-linked ubiquitination	Astrocyte	GO:0070534	13.7654	0.00126267	0.00126267		UBE2V1	VIT	Astrocytes	neural	1	4
protein kinase activity	NaiveB	GO:0004672	3.69641	0.0462859	0.0462859		PRKCI	CEL	NaiveB	immune	1	4
protein kinase activity	Treg	GO:0004672	5.28058	0.0186069	0.0462859		PRKCI	CEL	Treg	immune	1	4
protein kinase activity	TR1_activated	GO:0004672	1.47856	6.15358e-05	0.000614502	CDK12		SLE	Tr1_act	immune	1	4
protein kinase activity	PBMC_naiveTCD4_unstim	GO:0004672	0.62599	0.00659706	0.00659706		MAPKAPK2	SLE	NaiveT_unsti	immune	1	4
protein kinase activity	Th1_activated	GO:0004672	1.32014	5.00794e-05	5.00794e-05	CDK12		ALG	Th1_act	immune	1	4
protein methyltransferase activity	hFOB_Diff	GO:0008276	38.0745	0.0129897	0.0129897		FAM98B	CRO	hFOB_Diff	metabolic	1	4
protein methyltransferase activity	Th17_activated	GO:0008276	49.7083	0.0259716	0.0259716	FAM98B		CRO	Th17_act	immune	1	4
protein sumoylation	Th17	GO:0016925	3.95378	1.92337e-08	6.46221e-06		RANGAP1	ALG	Th17	immune	1	4
protein sumoylation	Treg	GO:0016925	3.74006	1.92337e-08	0.00196139	RANGAP1		ALG	Treg	immune	1	4
protein sumoylation	Seale_Adipocytes_PreDiff	GO:0016925	8.14014	0.000785849	0.000785849		NSMCE2	CRO	PreAdipocytes	metabolic	1	4
protein sumoylation	Th2	GO:0016925	3.9918	0.00196139	0.00196139		RANGAP1	ALG	Th2	immune	1	4
RecQ family helicase-topoisomerase III complex	Seale_Adipocytes_Diff	GO:0031422	44.1836	0.00216791	0.00216791		RMI2	SLE	Adipocytes	metabolic	1	4
RecQ family helicase-topoisomerase III complex	hFOB_Perm	GO:0031422	122.946	0.00173234	0.00173234	RMI2		SLE	hFOB_Perm	metabolic	1	4
RecQ family helicase-topoisomerase III complex	hESC	GO:0031422	41.5147	0.00556829	0.00556829	RMI2		SLE	hESC	other	1	4
RecQ family helicase-topoisomerase III complex	NaiveT	GO:0031422	82.8472	0.00173234	0.00346443		RMI2	PSO	NaiveT	immune	1	4
RecQ family helicase-topoisomerase III complex	iPSC_NPC	GO:0031422	69.9023	0.00173234	0.00173234	RMI2		PSO	NPC_iPSC	neural	1	4
RecQ family helicase-topoisomerase III complex	Th1	GO:0031422	217.519	4.66143e-10	0.00758634	RMI2		PSO	Th1	immune	1	4
RecQ family helicase-topoisomerase III complex	CD1cPluscDC	GO:0031422	61.4728	0.00108402	0.00108402		RMI2	PSO	cDC_CD1c	immune	1	4
RecQ family helicase-topoisomerase III complex	iPSC_NPC	GO:0031422	79.6549	0.00216791	0.00216791	RMI2		CRO	NPC_iPSC	neural	1	4
RecQ family helicase-topoisomerase III complex	Monocyte	GO:0031422	54.2885	0.00278441	0.00278441		RMI2	SLE	Monocytes	immune	1	4
RecQ family helicase-topoisomerase III complex	SGBS_Diff	GO:0031422	55.995	0.00173234	0.00173234		RMI2	SLE	Adipo_SGBS	metabolic	1	4
RecQ family helicase-topoisomerase III complex	EndoC_BH1	GO:0031422	47.5252	0.00361297	0.00361297	RMI2		SLE	EndoC_BH1	metabolic	1	4
RecQ family helicase-topoisomerase III complex	SGBS_Diff	GO:0031422	135.568	0.00173234	0.00173234		RMI2	PSO	Adipo_SGBS	metabolic	1	4
RecQ family helicase-topoisomerase III complex	HMC3	GO:0031422	87.7206	0.00173234	0.00173234		RMI2	PSO	Microglia	neural	1	4
RecQ family helicase-topoisomerase III complex	Th1_activated	GO:0031422	95.1862	0.0161625	0.0161625	RMI2		CRO	Th1_act	immune	1	4
RecQ family helicase-topoisomerase III complex	hMSC	GO:0031422	63.0134	0.00556829	0.00556829		RMI2	SLE	hMSC	other	1	4
RecQ family helicase-topoisomerase III complex	EndoC_BH1	GO:0031422	114.712	0.00173234	0.00173234	RMI2		CRO	EndoC_BH1	metabolic	1	4
RecQ family helicase-topoisomerase III complex	Th1_activated	GO:0031422	145.013	0.0162536	0.0162536	RMI2		PSO	Th1_act	immune	1	4
RecQ family helicase-topoisomerase III complex	hESC	GO:0031422	100.821	0.00556829	0.0139181	RMI2		CRO	hESC	other	1	4
RecQ family helicase-topoisomerase III complex	GCB	GO:0031422	41.5846	0.00216791	0.00541913	RMI2		SLE	GCB	immune	1	4
RecQ family helicase-topoisomerase III complex	Th1	GO:0031422	108.76	0.00361297	0.00361297	RMI2		CRO	Th1	immune	1	4
RecQ family helicase-topoisomerase III complex	EndoC_BH1	GO:0031422	89.475	0.00173234	0.00173234	RMI2		PSO	EndoC_BH1	metabolic	1	4
RecQ family helicase-topoisomerase III complex	hFOB_Perm	GO:0031422	248.542	0.00173234	0.00173234	RMI2		PSO	hFOB_Perm	metabolic	1	4
RecQ family helicase-topoisomerase III complex	Seale_Adipocytes_Diff	GO:0031422	114.712	0.00173234	0.00346443		RMI2	PSO	Adipocytes	metabolic	1	4
regulation of chromosome organization	Th17	GO:0033044	49.2854	0.0245617	0.0245617		UCHL5	CEL	Th17	immune	1	4
regulation of chromosome organization	GCB	GO:0033044	41.5846	0.0245617	0.0245617		UCHL5	CEL	GCB	immune	1	4
regulation of chromosome organization	Human_Hepatocytes	GO:0033044	23.3457	0.0245617	0.0392474		INO80E	IBD	Hepatocytes	metabolic	1	4
regulation of chromosome organization	Th17_activated	GO:0033044	14.0074	0.000219081	0.000219081	UCHL5		MS	Th17_act	immune	1	4
regulation of chromosome organization	CD1cPluscDC	GO:0033044	11.2772	0.0491016	0.0491016	INO80E		IBD	cDC_CD1c	immune	1	4
regulation of chromosome organization	Th2_activated	GO:0033044	41.5846	0.0245617	0.0491016	UCHL5		CEL	Th2_act	immune	1	4
regulation of chromosome organization	Th1	GO:0033044	40.3244	0.0245617	0.0491016		UCHL5	CEL	Th1	immune	1	4
regulation of chromosome organization	Th1_activated	GO:0033044	39.1384	0.0245617	0.0491016	UCHL5		CEL	Th1_act	immune	1	4
regulation of chromosome organization	NaiveT	GO:0033044	33.2676	0.0491016	0.0491016		UCHL5	CEL	NaiveT	immune	1	4
regulation of chromosome organization	Human_Hepatocytes	GO:0033044	18.7423	0.0245617	0.0392474		INO80E	T1D	Hepatocytes	metabolic	1	4
regulation of chromosome organization	NaiveB	GO:0033044	33.2676	0.0245617	0.0491016		UCHL5	CEL	NaiveB	immune	1	4
regulation of chromosome organization	Th2_activated	GO:0033044	11.1984	5.9965e-07	0.0392474	UCHL5		MS	Th2_act	immune	1	4
regulation of DNA strand elongation	Th1	GO:0060382	42.8447	0.0216727	0.0433275		UCHL5	CEL	Th1	immune	1	4
regulation of DNA strand elongation	Th1_activated	GO:0060382	41.5846	0.0216727	0.0433275	UCHL5		CEL	Th1_act	immune	1	4
regulation of DNA strand elongation	Th17_activated	GO:0060382	14.8829	0.000180443	0.000180443	UCHL5		MS	Th17_act	immune	1	4
regulation of DNA strand elongation	Th2_activated	GO:0060382	44.1836	0.0216727	0.0433275	UCHL5		CEL	Th2_act	immune	1	4
regulation of DNA strand elongation	Human_Hepatocytes	GO:0060382	24.8048	0.0216727	0.0346313		INO80E	IBD	Hepatocytes	metabolic	1	4
regulation of DNA strand elongation	GCB	GO:0060382	44.1836	0.0216727	0.0216727		UCHL5	CEL	GCB	immune	1	4
regulation of DNA strand elongation	Human_Hepatocytes	GO:0060382	19.9137	0.0216727	0.0346313		INO80E	T1D	Hepatocytes	metabolic	1	4
regulation of DNA strand elongation	CD1cPluscDC	GO:0060382	11.982	0.0433275	0.0433275	INO80E		IBD	cDC_CD1c	immune	1	4
regulation of DNA strand elongation	Th17	GO:0060382	52.3657	0.0216727	0.0216727		UCHL5	CEL	Th17	immune	1	4
regulation of DNA strand elongation	NaiveT	GO:0060382	35.3469	0.0433275	0.0433275		UCHL5	CEL	NaiveT	immune	1	4
regulation of DNA strand elongation	NaiveB	GO:0060382	35.3469	0.0216727	0.0433275		UCHL5	CEL	NaiveB	immune	1	4
regulation of DNA strand elongation	Th2_activated	GO:0060382	11.8983	4.58638e-07	0.0346313	UCHL5		MS	Th2_act	immune	1	4
regulation of telomere maintenance	PBMC_naiveTCD4_24hr	GO:0032204	89.415	0.0198643	0.0330984	MYC		CEL	NaiveT_24h	immune	1	4
regulation of telomere maintenance	Th2_activated	GO:0032204	43.7563	0.0496344	0.0496344	MYC		CRO	Th2_act	immune	1	4
regulation of telomere maintenance	NK	GO:0032204	14.2816	0.0496344	0.0496344		MYC	RA	NK	immune	1	4
regulation of telomere maintenance	GCB	GO:0032204	15.1217	0.0496344	0.0496344		MYC	SLE	GCB	immune	1	4
regulation of telomere maintenance	PHSM_myotubes	GO:0032204	15.4627	0.0496344	0.0496344		MYC	CRO	Myotubes	metabolic	1	4
regulation of telomere maintenance	PBMC_naiveTCD4_8hr	GO:0032204	20.3352	0.0317407	0.0317407	MYC		RA	NaiveT_8h	immune	1	4
regulation of telomere maintenance	klaus_pancreas_cells_Alpha	GO:0032204	79.0979	0.0330984	0.0330984	MYC		CRO	Panc_Alpha(sc)	metabolic	1	4
regulation of telomere maintenance	PBMC_naiveTCD4_24hr	GO:0032204	40.3244	0.0198643	0.0198643	MYC		CRO	NaiveT_24h	immune	1	4
regulation of telomere maintenance	Th2	GO:0032204	47.8266	0.0198643	0.0496344	MYC		CRO	Th2	immune	1	4
regulation of telomere maintenance	klaus_pancreas_cells_Alpha	GO:0032204	40.3244	0.0496344	0.0496344	MYC		SLE	Panc_Alpha(sc)	metabolic	1	4
replication fork	SGBS_Diff	GO:0005657	20.8883	0.0308809	0.0308809		RAD51B	MS	Adipo_SGBS	metabolic	1	4
replication fork	TR1	GO:0005657	10.318	0.000260268	0.0056887		RECQL5	SLE	Tr1	immune	1	4
replication fork	SGBS_Diff	GO:0005657	13.3779	0.0308809	0.0308809		RAD51B	T1D	Adipo_SGBS	metabolic	1	4
replication fork	Th17	GO:0005657	8.84398	0.00177692	0.00177692		BLM	MS	Th17	immune	1	4
replication fork	SGBS_Undiff	GO:0005657	21.2613	0.0308809	0.0308809		RAD51B	MS	PreAdipo_SGBS	metabolic	1	4
replication fork	PHSM_myotubes	GO:0005657	25.8833	0.0308809	0.0308809		RAD51B	JIA	Myotubes	metabolic	1	4
resolution of DNA recombination intermediates	Th1	GO:0071139	174.015	2.33014e-09	0.012642	RMI2		PSO	Th1	immune	1	4
resolution of DNA recombination intermediates	hFOB_Perm	GO:0071139	98.3565	0.00288713	0.00288713	RMI2		SLE	hFOB_Perm	metabolic	1	4
resolution of DNA recombination intermediates	hMSC	GO:0071139	50.4107	0.00927961	0.00927961		RMI2	SLE	hMSC	other	1	4
resolution of DNA recombination intermediates	EndoC_BH1	GO:0071139	38.0202	0.00602108	0.00602108	RMI2		SLE	EndoC_BH1	metabolic	1	4
resolution of DNA recombination intermediates	SGBS_Diff	GO:0071139	108.455	0.00288713	0.00288713		RMI2	PSO	Adipo_SGBS	metabolic	1	4
resolution of DNA recombination intermediates	iPSC_NPC	GO:0071139	63.7239	0.00361297	0.00361297	RMI2		CRO	NPC_iPSC	neural	1	4
resolution of DNA recombination intermediates	GCB	GO:0071139	33.2676	0.00361297	0.00903083	RMI2		SLE	GCB	immune	1	4
resolution of DNA recombination intermediates	hFOB_Perm	GO:0071139	198.833	0.00288713	0.00288713	RMI2		PSO	hFOB_Perm	metabolic	1	4
resolution of DNA recombination intermediates	Th1_activated	GO:0071139	76.1489	0.0269315	0.0269315	RMI2		CRO	Th1_act	immune	1	4
resolution of DNA recombination intermediates	hESC	GO:0071139	33.2118	0.00927961	0.00927961	RMI2		SLE	hESC	other	1	4
resolution of DNA recombination intermediates	Th1_activated	GO:0071139	116.01	0.0270829	0.0270829	RMI2		PSO	Th1_act	immune	1	4
resolution of DNA recombination intermediates	Seale_Adipocytes_Diff	GO:0071139	35.3469	0.00361297	0.00361297		RMI2	SLE	Adipocytes	metabolic	1	4
resolution of DNA recombination intermediates	Th1	GO:0071139	87.0077	0.00602108	0.00602108	RMI2		CRO	Th1	immune	1	4
resolution of DNA recombination intermediates	NaiveT	GO:0071139	66.2778	0.00288713	0.00577361		RMI2	PSO	NaiveT	immune	1	4
resolution of DNA recombination intermediates	Monocyte	GO:0071139	43.4308	0.00464046	0.00464046		RMI2	SLE	Monocytes	immune	1	4
resolution of DNA recombination intermediates	iPSC_NPC	GO:0071139	55.9219	0.00288713	0.00288713	RMI2		PSO	NPC_iPSC	neural	1	4
resolution of DNA recombination intermediates	HMC3	GO:0071139	70.1765	0.00288713	0.00288713		RMI2	PSO	Microglia	neural	1	4
resolution of DNA recombination intermediates	EndoC_BH1	GO:0071139	91.7692	0.00288713	0.00288713	RMI2		CRO	EndoC_BH1	metabolic	1	4
resolution of DNA recombination intermediates	Seale_Adipocytes_Diff	GO:0071139	91.7692	0.00288713	0.00577361		RMI2	PSO	Adipocytes	metabolic	1	4
resolution of DNA recombination intermediates	hESC	GO:0071139	80.6571	0.00927961	0.0231925	RMI2		CRO	hESC	other	1	4
resolution of DNA recombination intermediates	EndoC_BH1	GO:0071139	71.58	0.00288713	0.00288713	RMI2		PSO	EndoC_BH1	metabolic	1	4
resolution of DNA recombination intermediates	SGBS_Diff	GO:0071139	44.796	0.00288713	0.00288713		RMI2	SLE	Adipo_SGBS	metabolic	1	4
resolution of DNA recombination intermediates	CD1cPluscDC	GO:0071139	49.1783	0.00180664	0.00180664		RMI2	PSO	cDC_CD1c	immune	1	4
response to estradiol	Th1	GO:0032355	17.4965	0.0303669	0.0303669		STAT3	MS	Th1	immune	1	4
response to estradiol	Seale_Adipocytes_Diff	GO:0032355	24.1282	0.033394	0.033394		STAT3	MS	Adipocytes	metabolic	1	4
response to estradiol	Astrocyte	GO:0032355	49.0104	0.033394	0.033394		STAT3	IBD	Astrocytes	neural	1	4
response to estradiol	PBMC_naiveTCD4_24hr	GO:0032355	397.667	0.0207788	0.0207788	STAT3		ECZ	NaiveT_24h	immune	1	4
response to estradiol	HEPG2	GO:0032355	96.6752	0.00650315	0.00650315		STAT5B	IBD	HEPG2	metabolic	1	4
response to estradiol	PBMC_naiveTCD4_24hr	GO:0032355	49.8384	0.0303669	0.0303669	STAT3		IBD	NaiveT_24h	immune	1	4
response to estradiol	Astrocyte	GO:0032355	89.7698	0.0207788	0.0207788		STAT3	PSO	Astrocytes	neural	1	4
response to estradiol	Seale_Adipocytes_Diff	GO:0032355	52.2778	0.0207788	0.0207788		STAT3	PSO	Adipocytes	metabolic	1	4
response to growth factor	Astrocyte	GO:0070848	53.0639	0.0486857	0.0486857		MYC	RA	Astrocytes	neural	1	4
response to growth factor	NK	GO:0070848	16.3937	0.0194835	0.0194835		MYC	RA	NK	immune	1	4
response to growth factor	Astrocyte	GO:0070848	27.6215	0.0189603	0.0189603		MYC	SLE	Astrocytes	neural	1	4
response to growth factor	Th2_activated	GO:0070848	24.2986	0.0189603	0.0353821	MYC		SLE	Th2_act	immune	1	4
response to growth factor	PBMC_naiveTCD4_8hr	GO:0070848	48.0102	0.00974405	0.00974405	MYC		CEL	NaiveT_8h	immune	1	4
response to growth factor	PBMC_naiveTCD4_8hr	GO:0070848	29.2236	0.00974405	0.00974405	MYC		RA	NaiveT_8h	immune	1	4
response to growth factor	Th2_activated	GO:0070848	68.7599	0.0189603	0.0324648	MYC		CRO	Th2_act	immune	1	4
response to growth factor	Astrocyte	GO:0070848	65.5495	0.0302957	0.0302957		MYC	CRO	Astrocytes	neural	1	4
response to growth factor	PBMC_naiveTCD4_8hr	GO:0070848	17.954	0.0189603	0.0353821	MYC		SLE	NaiveT_8h	immune	1	4
response to growth factor	pDC	GO:0070848	13.6245	0.0324648	0.0324648	AKT1		RA	pDC	immune	1	4
response to growth factor	PBMC_naiveTCD4_24hr	GO:0070848	30.7782	0.0189603	0.0302957	MYC		SLE	NaiveT_24h	immune	1	4
response to growth factor	Th2	GO:0070848	52.9789	0.0189603	0.0265405	MYC		RA	Th2	immune	1	4
response to growth factor	GCB	GO:0070848	23.7626	0.00758634	0.0324648		MYC	SLE	GCB	immune	1	4
response to growth factor	Th2	GO:0070848	75.1561	0.00758634	0.0189603	MYC		CRO	Th2	immune	1	4
response to growth factor	Th2	GO:0070848	23.7626	0.000127001	0.0353821	MYC		SLE	Th2	immune	1	4
response to growth factor	PBMC_naiveTCD4_24hr	GO:0070848	58.7584	0.00758634	0.00758634	MYC		RA	NaiveT_24h	immune	1	4
response to growth factor	Th2_activated	GO:0070848	52.1244	0.012642	0.0353821	MYC		RA	Th2_act	immune	1	4
response to growth factor	klaus_pancreas_cells_Acinar	GO:0070848	95.0504	0.00758634	0.00758634	MYC		SLE	Panc_Acinar(sc)	metabolic	1	4
response to hypoxia	iPSC_Neurons	GO:0001666	6.17048	0.0265202	0.0265202	EP300		VIT	Neurons_iPSC	neural	1	4
response to leptin	Seale_Adipocytes_Diff	GO:0044321	50.9505	0.0135446	0.0135446		STAT3	MS	Adipocytes	metabolic	1	4
response to leptin	HMC3_activated	GO:0044321	63.5811	0.0126563	0.0126563	STAT3		IBD	Microglia_act	neural	1	4
response to leptin	HMC3_activated	GO:0044321	41.4322	0.00541913	0.00541913	STAT3		ALG	Microglia_act	neural	1	4
response to leptin	Astrocyte	GO:0044321	106.932	0.00696037	0.00696037		STAT3	PSO	Astrocytes	neural	1	4
response to leptin	Human_Hepatocytes	GO:0044321	66.1462	0.00270989	0.00270989		STAT3	IBD	Hepatocytes	metabolic	1	4
response to leptin	HEPG2	GO:0044321	75.4067	0.00541913	0.00541913		STAT3	ALG	HEPG2	metabolic	1	4
response to leptin	hESC_HypothalamicNeuron	GO:0044321	50.9505	0.00541913	0.00541913		STAT3	ALG	HNs_hESC	neural	1	4
response to leptin	iPSC_NPC	GO:0044321	26.931	0.00541913	0.00541913		STAT3	ALG	NPC_iPSC	neural	1	4
response to leptin	Th1	GO:0044321	33.3658	0.0135446	0.0406148		STAT3	MS	Th1	immune	1	4
response to leptin	PBMC_naiveTCD4_24hr	GO:0044321	74.7576	0.0126563	0.0126563	STAT3		IBD	NaiveT_24h	immune	1	4
response to leptin	NaiveB	GO:0044321	18.9718	0.0139181	0.0139181		STAT3	ALG	NaiveB	immune	1	4
retromer complex	PHSM_myotubes	GO:0030904	23.2737	0.0276311	0.0276311		SNX27	ECZ	Myotubes	metabolic	1	4
retromer complex	EndoC_BH1	GO:0030904	31.4194	0.0276311	0.0276311		TBC1D5	CRO	EndoC_BH1	metabolic	1	4
retromer complex	iPSC_NPC	GO:0030904	43.3372	0.0276311	0.0276311		SNX6	ECZ	NPC_iPSC	neural	1	4
retromer complex	Monocyte	GO:0030904	27.3213	0.0276311	0.0276311		TBC1D5	MS	Monocytes	immune	1	4
ribosomal large subunit assembly	Treg	GO:0000027	269.31	0.00758634	0.012642		NOP2	AS	Treg	immune	1	4
ribosomal large subunit assembly	NK	GO:0000027	25.052	0.00758634	0.00758634	MDN1		VIT	NK	immune	1	4
ribosomal large subunit assembly	pDC	GO:0000027	26.2741	0.00758634	0.00758634	MDN1		CEL	pDC	immune	1	4
ribosomal large subunit assembly	TFH	GO:0000027	248.593	0.00758634	0.00758634		NOP2	AS	TFH	immune	1	4
ribosomal large subunit assembly	Treg	GO:0000027	35.5133	0.00758634	0.0265405		NOP2	MS	Treg	immune	1	4
ribosomal large subunit assembly	Treg_activated	GO:0000027	248.593	0.00758634	0.00758634	NOP2		AS	Treg_act	immune	1	4
ribosomal large subunit assembly	Treg_activated	GO:0000027	32.9767	0.0236209	0.0353821	NOP2		MS	Treg_act	immune	1	4
ribosomal large subunit assembly	Monocyte	GO:0000027	70.2547	0.00758634	0.00758634		NOP2	MS	Monocytes	immune	1	4
ribosomal small subunit biogenesis	Th17_activated	GO:0042274	4.27727	0.000100063	0.000100063	RPS25		RA	Th17_act	immune	1	4
ribosomal small subunit biogenesis	Th1	GO:0042274	1.9267	5.23519e-06	0.000433526	UTP4		SLE	Th1	immune	1	4
ribosomal small subunit biogenesis	TR1	GO:0042274	8.34655	1.63516e-06	0.00023266		RPS25	RA	Tr1	immune	1	4
ribosomal small subunit biogenesis	Th1_activated	GO:0042274	3.34162	8.90001e-10	0.0059992	RPS11		VIT	Th1_act	immune	1	4
ribosomal small subunit biogenesis	Treg_activated	GO:0042274	3.39466	0.0149478	0.0297955	RPS11		VIT	Treg_act	immune	1	4
ribosomal small subunit biogenesis	Treg	GO:0042274	1.94421	0.00882186	0.00882186	UTP4		SLE	Treg	immune	1	4
ribosomal small subunit biogenesis	Th17	GO:0042274	3.34162	1.06023e-08	0.0149478		RPS11	VIT	Th17	immune	1	4
ribosomal small subunit biogenesis	TR1_activated	GO:0042274	2.57667	6.65489e-24	0.0297955		UTP4	SLE	Tr1_act	immune	1	4
ribosomal small subunit biogenesis	NaiveT	GO:0042274	1.57253	0.000326319	0.000326319		UTP4	SLE	NaiveT	immune	1	4
ribosomal small subunit biogenesis	Th2_activated	GO:0042274	1.8926	0.000731063	0.000731063	UTP4		SLE	Th2_act	immune	1	4
ribosomal small subunit biogenesis	Th1_activated	GO:0042274	1.79717	0.000433526	0.0152739	UTP4		SLE	Th1_act	immune	1	4
ribosomal small subunit biogenesis	TR1_activated	GO:0042274	8.09362	1.63516e-06	0.000100063	RPS25		RA	Tr1_act	immune	1	4
ribosomal small subunit biogenesis	Th2_activated	GO:0042274	3.56439	1.63516e-06	0.00023266		RPS11	VIT	Th2_act	immune	1	4
ribosomal small subunit biogenesis	Th1	GO:0042274	3.44941	0.00023266	0.00023266		RPS11	VIT	Th1	immune	1	4
ribosomal small subunit biogenesis	TR1_activated	GO:0042274	4.1934	2.27945e-05	2.27945e-05		RPS11	VIT	Tr1_act	immune	1	4
ribosomal small subunit biogenesis	Th2_activated	GO:0042274	4.41192	1.71638e-07	1.71638e-07	RPS25		RA	Th2_act	immune	1	4
ribosomal small subunit biogenesis	Th17_activated	GO:0042274	3.29021	0.0149478	0.0297955		RPS11	VIT	Th17_act	immune	1	4
ribosomal small subunit biogenesis	TR1	GO:0042274	2.97033	0.000433526	0.0152739		UTP4	SLE	Tr1	immune	1	4
ribosomal small subunit biogenesis	Th2	GO:0042274	3.50596	0.000100063	0.0149478	RPS11		VIT	Th2	immune	1	4
ribosomal small subunit biogenesis	Treg	GO:0042274	3.56439	0.00023266	0.00023266	RPS11		VIT	Treg	immune	1	4
RNA polymerase II core promoter sequence-specific DNA binding	pDC	GO:0000979	41.8926	0.0119214	0.0238358	GTF2A1		GD	pDC	immune	1	4
RNA polymerase II core promoter sequence-specific DNA binding	Treg_activated	GO:0000979	8.54419	0.000925276	0.000925276		H3-3B	SLE	Treg_act	immune	1	4
RNA polymerase II core promoter sequence-specific DNA binding	pDC	GO:0000979	15.3266	0.0238358	0.0238358	POU2F1		CEL	pDC	immune	1	4
RNA polymerase II core promoter sequence-specific DNA binding	TFH	GO:0000979	6.40217	0.0451611	0.0451611		H3-3B	SLE	TFH	immune	1	4
RNA polymerase II core promoter sequence-specific DNA binding	SGBS_Undiff	GO:0000979	14.2002	0.0422103	0.0422103		H3-3B	SLE	PreAdipo_SGBS	metabolic	1	4
RNA polymerase II core promoter sequence-specific DNA binding	hFOB_Diff	GO:0000979	23.5646	0.0238358	0.0238358		POU2F1	ALG	hFOB_Diff	metabolic	1	4
RNA polymerase III complex	hFOB_Diff	GO:0005666	12.7457	0.0441517	0.0441517		POLR3H	ALG	hFOB_Diff	metabolic	1	4
RNA polymerase III complex	Seale_Adipocytes_Diff	GO:0005666	16.9835	0.000131515	0.000131515		POLR3H	MS	Adipocytes	metabolic	1	4
RNA polymerase III complex	PHSM_myotubes	GO:0005666	10.1446	0.0441517	0.0441517		POLR3H	VIT	Myotubes	metabolic	1	4
RNA polymerase III complex	Astrocyte	GO:0005666	19.1186	0.0441517	0.0441517		POLR3H	ALG	Astrocytes	neural	1	4
RNA polymerase III complex	hFOB_Perm	GO:0005666	46.5473	0.0276311	0.0276311		POLR3H	ALG	hFOB_Perm	metabolic	1	4
RNA polymerase III complex	TR1_activated	GO:0005666	16.1242	0.000811929	0.0012981		POLR3H	VIT	Tr1_act	immune	1	4
RNA polymerase III complex	TR1	GO:0005666	21.3013	6.51143e-05	0.0276311		POLR3H	VIT	Tr1	immune	1	4
ruffle	GCB	GO:0001726	2.7723	1.02913e-05	0.00949469	EZR		SLE	GCB	immune	1	4
ruffle	Seale_Adipocytes_PreDiff	GO:0001726	4.65473	0.0227012	0.0227012		ITGB1	T1D	PreAdipocytes	metabolic	1	4
ruffle	PBMC_naiveTCD4_unstim	GO:0001726	1.94347	4.78359e-05	0.00543581		EZR	SLE	NaiveT_unsti	immune	1	4
ruffle	hTM	GO:0001726	4.89654	0.00543581	0.00543581	ITGB1		T1D	hTM	other	1	4
ruffle	TR1_activated	GO:0001726	4.59797	0.0227012	0.0323691	ITGB1		T1D	Tr1_act	immune	1	4
ruffle	Treg	GO:0001726	2.92274	0.0151628	0.0151628	IQGAP1		ALG	Treg	immune	1	4
ruffle	PBMC_naiveTCD4_8hr	GO:0001726	2.09463	4.78359e-05	0.00543581		EZR	SLE	NaiveT_8h	immune	1	4
ruffle	Th2	GO:0001726	3.26736	0.00811275	0.00811275		IQGAP1	MS	Th2	immune	1	4
ruffle	Th17	GO:0001726	3.11177	0.0161815	0.0161815		IQGAP1	MS	Th17	immune	1	4
ruffle	PBMC_naiveTCD4_24hr	GO:0001726	3.59079	0.00543581	0.00543581		EZR	SLE	NaiveT_24h	immune	1	4
ruffle	hTM	GO:0001726	3.80988	0.0480786	0.0480786	IQGAP1		ALG	hTM	other	1	4
ruffle	Treg	GO:0001726	3.04059	0.0151628	0.0151628	ITGB1		T1D	Treg	immune	1	4
scaffold protein binding	Th2_activated	GO:0097110	19.3887	0.00786209	0.00786209	CDC37		AS	Th2_act	immune	1	4
scaffold protein binding	Th1_activated	GO:0097110	14.8267	0.0315476	0.0315476	CDC37		AS	Th1_act	immune	1	4
scaffold protein binding	TR1_activated	GO:0097110	4.83997	0.0276966	0.0276966	DLG4		T1D	Tr1_act	immune	1	4
scaffold protein binding	PBMC_naiveTCD4_unstim	GO:0097110	1.8043	0.00937959	0.0163771		CDC37	SLE	NaiveT_unsti	immune	1	4
scaRNA localization to Cajal body	Human_Hepatocytes	GO:0090666	28.632	0.00962161	0.0144308		CCT4	SLE	Hepatocytes	metabolic	1	4
scaRNA localization to Cajal body	pDC	GO:0090666	26.1526	0.0144308	0.0144308		CCT4	RA	pDC	immune	1	4
scaRNA localization to Cajal body	pDC	GO:0090666	12.817	0.0397146	0.0397146		CCT4	SLE	pDC	immune	1	4
scaRNA localization to Cajal body	PBMC_naiveTCD4_unstim	GO:0090666	40.3964	0.00903083	0.00903083		CCT4	CRO	NaiveT_unsti	immune	1	4
scaRNA localization to Cajal body	PBMC_naiveTCD4_unstim	GO:0090666	23.3216	0.00962161	0.00962161		CCT4	SLE	NaiveT_unsti	immune	1	4
scaRNA localization to Cajal body	NaiveT	GO:0090666	23.8126	0.0168546	0.0168546		WRAP53	T1D	NaiveT	immune	1	4
scaRNA localization to Cajal body	PBMC_naiveTCD4_unstim	GO:0090666	37.1447	0.00464046	0.00464046		CCT4	RA	NaiveT_unsti	immune	1	4
SCF ubiquitin ligase complex	PBMC_naiveTCD4_24hr	GO:0019005	6.55495	0.00105336	0.00105336	FBXL15		ALG	NaiveT_24h	immune	1	4
SCF ubiquitin ligase complex	Th17	GO:0019005	4.44596	0.00105336	0.00587509		FBXL15	ALG	Th17	immune	1	4
SCF ubiquitin ligase complex	TR1	GO:0019005	5.68095	0.00210389	0.00210389	FBXL15		ALG	Tr1	immune	1	4
SCF ubiquitin ligase complex	CD1cPluscDC	GO:0019005	12.7821	0.000421909	0.000421909	FBXL19		GD	cDC_CD1c	immune	1	4
SCF ubiquitin ligase complex	Treg_activated	GO:0019005	11.8904	9.24737e-05	9.24737e-05	FBXL19		PSO	Treg_act	immune	1	4
SCF ubiquitin ligase complex	Th2	GO:0019005	4.29652	0.00105336	0.00105336	FBXL15		ALG	Th2	immune	1	4
SCF ubiquitin ligase complex	TR1	GO:0019005	6.47197	4.16562e-07	0.017241		FBXL19	SLE	Tr1	immune	1	4
SCF ubiquitin ligase complex	SGBS_Undiff	GO:0019005	6.39107	0.000421909	0.000421909		FBXL15	ALG	PreAdipo_SGBS	metabolic	1	4
SCF ubiquitin ligase complex	TR1_activated	GO:0019005	7.06937	0.0131129	0.0131129		FBXL19	SLE	Tr1_act	immune	1	4
SCF ubiquitin ligase complex	TFH	GO:0019005	3.43145	1.99169e-06	0.0378819		FBXL19	SLE	TFH	immune	1	4
SCF ubiquitin ligase complex	hTM	GO:0019005	6.64007	0.00105336	0.00105336		FBXL15	ALG	hTM	other	1	4
semaphorin receptor complex	Th2	GO:0002116	63.9107	0.00974405	0.0302957	PLXNB1		CRO	Th2	immune	1	4
semaphorin receptor complex	CD1cPluscDC	GO:0002116	21.8498	0.0302957	0.0302957	PLXNB1		IBD	cDC_CD1c	immune	1	4
semaphorin receptor complex	Th2_activated	GO:0002116	50.4107	0.0194835	0.0486857		PLXNB1	CRO	Th2_act	immune	1	4
semaphorin receptor complex	Th1_activated	GO:0002116	45.8279	4.02504e-05	0.0324648		ERBB2	IBD	Th1_act	immune	1	4
semaphorin receptor complex	Th2_activated	GO:0002116	38.4468	4.02504e-05	0.0442731		ERBB2	RA	Th2_act	immune	1	4
semaphorin receptor complex	SGBS_Diff	GO:0002116	30.8003	0.00606252	0.00606252		ERBB2	ALG	Adipo_SGBS	metabolic	1	4
semaphorin receptor complex	TR1	GO:0002116	79.8884	0.0302957	0.0302957		PLXNB1	CRO	Tr1	immune	1	4
semaphorin receptor complex	NaiveB	GO:0002116	28.9667	0.00886062	0.00886062		ERBB2	RA	NaiveB	immune	1	4
semaphorin receptor complex	NaiveB	GO:0002116	31.9554	0.00606252	0.00606252		PLXNB1	CRO	NaiveB	immune	1	4
semaphorin receptor complex	GCB	GO:0002116	37.7602	0.00886062	0.00886062		ERBB2	RA	GCB	immune	1	4
semaphorin receptor complex	Th1	GO:0002116	53.2589	0.0121228	0.0302957	PLXNB1		CRO	Th1	immune	1	4
semaphorin receptor complex	Th1	GO:0002116	42.0089	0.0194835	0.0324648	ERBB2		RA	Th1	immune	1	4
semaphorin receptor complex	TR1_activated	GO:0002116	79.8884	0.0121228	0.0302957		PLXNB1	CRO	Tr1_act	immune	1	4
semaphorin receptor complex	Th17_activated	GO:0002116	55.6466	0.00886062	0.00886062		ERBB2	IBD	Th17_act	immune	1	4
semaphorin receptor complex	Th1_activated	GO:0002116	54.3921	0.0202009	0.0302957	PLXNB1		CRO	Th1_act	immune	1	4
semaphorin receptor complex	SGBS_Undiff	GO:0002116	56.8095	0.00974405	0.0194835		PLXNB1	IBD	PreAdipo_SGBS	metabolic	1	4
semaphorin receptor complex	Th1	GO:0002116	49.1812	0.00974405	0.0324648	ERBB2		IBD	Th1	immune	1	4
semaphorin receptor complex	Th2	GO:0002116	38.4468	0.00886062	0.0295221	ERBB2		RA	Th2	immune	1	4
semaphorin receptor complex	TFH	GO:0002116	23.7592	0.00974405	0.0177172		ERBB2	RA	TFH	immune	1	4
semaphorin receptor complex	GCB	GO:0002116	36.006	0.00606252	0.00606252		PLXNB1	CRO	GCB	immune	1	4
semaphorin receptor complex	NaiveT	GO:0002116	26.7667	0.00886062	0.0177172		ERBB2	RA	NaiveT	immune	1	4
semaphorin-plexin signaling pathway	Th1_activated	GO:0071526	7.17931	0.0282357	0.0282357		ERBB2	SLE	Th1_act	immune	1	4
semaphorin-plexin signaling pathway	Th2_activated	GO:0071526	7.39523	0.0282357	0.0282357		ERBB2	SLE	Th2_act	immune	1	4
semaphorin-plexin signaling pathway	hTM	GO:0071526	13.6377	0.000232713	0.000232713	RHOA		IBD	hTM	other	1	4
semaphorin-plexin signaling pathway	hESC	GO:0071526	22.3538	0.0456839	0.0456839	PLXNB1		CRO	hESC	other	1	4
semaphorin-plexin signaling pathway	Th1	GO:0071526	14.9682	4.12255e-07	0.000232713	ERBB2		IBD	Th1	immune	1	4
semaphorin-plexin signaling pathway	Th1_activated	GO:0071526	13.9476	2.32892e-09	0.000232713		ERBB2	IBD	Th1_act	immune	1	4
semaphorin-plexin signaling pathway	Th1	GO:0071526	12.7853	4.12255e-07	0.000232713	ERBB2		RA	Th1	immune	1	4
SH3 domain binding	Th1	GO:0017124	4.17072	0.0299883	0.0299883		ELMO1	MS	Th1	immune	1	4
SH3 domain binding	NaiveT	GO:0017124	4.43824	0.0055507	0.0055507		CBL	RA	NaiveT	immune	1	4
SH3 domain binding	Th17	GO:0017124	8.87649	0.0055507	0.0154834	PTPN22		CRO	Th17	immune	1	4
SH3 domain binding	NaiveB	GO:0017124	2.9825	0.0096954	0.0330537	GRB2		SLE	NaiveB	immune	1	4
SH3 domain binding	TFH	GO:0017124	2.5021	0.0096954	0.0154834		GRB2	SLE	TFH	immune	1	4
SH3 domain binding	Treg_activated	GO:0017124	8.10462	0.00278059	0.00278059	PTPN22		CRO	Treg_act	immune	1	4
SH3 domain binding	Th17	GO:0017124	4.62051	0.0389267	0.0389267		ELMO1	MS	Th17	immune	1	4
SH3 domain binding	hTM	GO:0017124	13.3147	0.0055507	0.0055507	PTPN22		CRO	hTM	other	1	4
SH3 domain binding	Th1	GO:0017124	9.0633	0.000193786	0.000270878	PTPN22		CRO	Th1	immune	1	4
SH3 domain binding	Th2_activated	GO:0017124	10.0275	0.0299883	0.0299883		PTPN22	CRO	Th2_act	immune	1	4
SH3 domain binding	TR1_activated	GO:0017124	13.8615	5.71827e-05	0.0164062	PTPN22		CRO	Tr1_act	immune	1	4
signaling receptor complex adaptor activity	hTM	GO:0030159	33.1701	0.0198643	0.0198643	SH2B3		VIT	hTM	other	1	4
signaling receptor complex adaptor activity	hTM	GO:0030159	46.7397	0.0198643	0.0198643	SH2B3		RA	hTM	other	1	4
signaling receptor complex adaptor activity	Human_Hepatocytes	GO:0030159	38.7338	0.0317407	0.0317407		NUP62	VIT	Hepatocytes	metabolic	1	4
signaling receptor complex adaptor activity	hMSC	GO:0030159	342.758	0.0198643	0.0198643	SH2B3		AS	hMSC	other	1	4
signaling receptor complex adaptor activity	Monocyte	GO:0030159	228.505	0.0198643	0.0198643		SH2B3	AS	Monocytes	immune	1	4
signaling receptor complex adaptor activity	TFH	GO:0030159	158.196	0.0198643	0.0198643		SH2B3	AS	TFH	immune	1	4
signaling receptor complex adaptor activity	Th2	GO:0030159	13.4979	0.000163125	0.000163125	LAT		T1D	Th2	immune	1	4
signaling receptor complex adaptor activity	Th2	GO:0030159	120.973	0.0198643	0.0330984		SH2B3	AS	Th2	immune	1	4
SMAD protein signal transduction	Th1_activated	GO:0060395	9.41715	0.00379215	0.00379215	GDF11		ALG	Th1_act	immune	1	4
SMAD protein signal transduction	Seale_Adipocytes_PreDiff	GO:0060395	16.8318	0.0379216	0.0379216		ZMIZ1	CRO	PreAdipocytes	metabolic	1	4
SMAD protein signal transduction	Treg_activated	GO:0060395	13.9634	0.00379215	0.00379215		GDF11	VIT	Treg_act	immune	1	4
SMAD protein signal transduction	Th1_activated	GO:0060395	14.4621	0.00379215	0.00379215	GDF11		VIT	Th1_act	immune	1	4
SMAD protein signal transduction	Treg_activated	GO:0060395	7.10417	0.00379215	0.00379215		GDF11	T1D	Treg_act	immune	1	4
SMAD protein signal transduction	hMSC_BMP2	GO:0060395	27.6215	0.0379216	0.0379216		SMAD3	CRO	Osteo_BMP2_3D_hMSC	metabolic	1	4
SMAD protein signal transduction	Treg_activated	GO:0060395	7.23103	0.00379215	0.00379215		GDF11	ALG	Treg_act	immune	1	4
SMAD protein signal transduction	hTM	GO:0060395	35.9079	0.0379216	0.0379216		SMAD3	CRO	hTM	other	1	4
small protein activating enzyme binding	Th17_activated	GO:0044388	100.542	0.00577361	0.00903083		PARK7	IBD	Th17_act	immune	1	4
small protein activating enzyme binding	iPSC_NPC	GO:0044388	32.3171	0.00962161	0.00962161	PARK7		ALG	NPC_iPSC	neural	1	4
small protein activating enzyme binding	TR1_activated	GO:0044388	62.7895	0.0144308	0.0269315	PARK7		VIT	Tr1_act	immune	1	4
small protein activating enzyme binding	TR1_activated	GO:0044388	49.1783	1.1505e-05	0.0154638	PARK7		ALG	Tr1_act	immune	1	4
small protein activating enzyme binding	SGBS_Undiff	GO:0044388	98.3565	0.00361297	0.00361297		PARK7	IBD	PreAdipo_SGBS	metabolic	1	4
small protein activating enzyme binding	TR1_activated	GO:0044388	137.654	0.00577361	0.00962161	PARK7		CEL	Tr1_act	immune	1	4
small protein activating enzyme binding	CD1cPluscDC	GO:0044388	21.4427	0.0144308	0.0144308		PARK7	ALG	cDC_CD1c	immune	1	4
small protein activating enzyme binding	iPSC_NPC	GO:0044388	45.701	0.012642	0.012642	PARK7		VIT	NPC_iPSC	neural	1	4
small protein activating enzyme binding	TR1	GO:0044388	36.1923	0.0231925	0.0231925		PARK7	ALG	Tr1	immune	1	4
small protein activating enzyme binding	Th17	GO:0044388	99.4167	0.0269315	0.0269315	PARK7		IBD	Th17	immune	1	4
sphingosine-1-phosphate receptor signaling pathway	Monocyte	GO:0003376	33.5141	0.0324956	0.0324956		EZR	T1D	Monocytes	immune	1	4
sphingosine-1-phosphate receptor signaling pathway	Monocyte	GO:0003376	54.6425	0.0454845	0.0454845		EZR	MS	Monocytes	immune	1	4
sphingosine-1-phosphate receptor signaling pathway	NaiveT	GO:0003376	58.8651	0.00808306	0.0269315		EZR	CEL	NaiveT	immune	1	4
sphingosine-1-phosphate receptor signaling pathway	GCB	GO:0003376	79.8884	0.0161625	0.0161625	EZR		CEL	GCB	immune	1	4
sphingosine-1-phosphate receptor signaling pathway	GCB	GO:0003376	22.8505	0.0324956	0.0324956	EZR		MS	GCB	immune	1	4
sphingosine-1-phosphate receptor signaling pathway	GCB	GO:0003376	18.482	0.0216682	0.0454845	EZR		SLE	GCB	immune	1	4
stress-activated MAPK cascade	Seale_Adipocytes_Diff	GO:0051403	21.8359	0.0328606	0.0328606		MAPK3	MS	Adipocytes	metabolic	1	4
stress-activated MAPK cascade	Th2_activated	GO:0051403	34.3799	0.000243696	0.000243696	MAPK1		CRO	Th2_act	immune	1	4
stress-activated MAPK cascade	Human_Hepatocytes	GO:0051403	13.4045	0.0303036	0.0303036		MAPK3	MS	Hepatocytes	metabolic	1	4
stress-activated MAPK cascade	Th1_activated	GO:0051403	10.573	0.000298685	0.000298685	MAPK1		MS	Th1_act	immune	1	4
stress-activated MAPK cascade	hTM	GO:0051403	39.4111	0.0303036	0.0303036	MAPK1		MS	hTM	other	1	4
stress-activated MAPK cascade	TR1	GO:0051403	22.7586	0.0030822	0.0030822		MAPK1	MS	Tr1	immune	1	4
stress-activated MAPK cascade	CD1cPluscDC	GO:0051403	10.2792	0.0442871	0.0442871	TAOK2		IBD	cDC_CD1c	immune	1	4
stress-activated MAPK cascade	TR1_activated	GO:0051403	23.4182	0.0328606	0.0328606		MAPK1	MS	Tr1_act	immune	1	4
stress-activated MAPK cascade	Th2_activated	GO:0051403	16.3218	0.00154324	0.0030822	MAPK1		MS	Th2_act	immune	1	4
stress-activated MAPK cascade	Th2	GO:0051403	16.3218	0.0328606	0.0328606		MAPK1	MS	Th2	immune	1	4
stress-activated MAPK cascade	Human_Hepatocytes	GO:0051403	15.9492	0.0487018	0.0487018		TAOK2	T1D	Hepatocytes	metabolic	1	4
stress-activated MAPK cascade	Th2	GO:0051403	37.5781	0.000162523	0.0328606		MAPK1	CRO	Th2	immune	1	4
stress-activated MAPK cascade	Human_Hepatocytes	GO:0051403	28.3484	0.0328606	0.0328606		TAOK2	IBD	Hepatocytes	metabolic	1	4
stress-activated MAPK cascade	Th1	GO:0051403	9.38986	0.00154324	0.00154324		MAPK1	MS	Th1	immune	1	4
stress-activated MAPK cascade	SGBS_Undiff	GO:0051403	28.8546	0.0328606	0.0328606		MAPK1	MS	PreAdipo_SGBS	metabolic	1	4
stress-activated MAPK cascade	SGBS_Diff	GO:0051403	20.9298	0.0303036	0.0303036		MAPK1	MS	Adipo_SGBS	metabolic	1	4
SWI/SNF complex	iPSC_NPC	GO:0016514	14.2816	0.0498355	0.0498355		SMARCC2	PSO	NPC_iPSC	neural	1	4
SWI/SNF complex	Treg_activated	GO:0016514	9.69393	0.00233829	0.00233829		SMARCC2	VIT	Treg_act	immune	1	4
SWI/SNF complex	NaiveB	GO:0016514	15.0801	0.00034159	0.00034159		SMARCC2	PSO	NaiveB	immune	1	4
SWI/SNF complex	SGBS_Undiff	GO:0016514	27.1442	6.95896e-07	0.00034159		SMARCC2	PSO	PreAdipo_SGBS	metabolic	1	4
SWI/SNF complex	Th17	GO:0016514	7.05773	0.0274402	0.0274402	SMARCC2		ALG	Th17	immune	1	4
SWI/SNF complex	Th1_activated	GO:0016514	8.8632	0.0192394	0.0192394		SMARCC2	ALG	Th1_act	immune	1	4
SWI/SNF complex	NaiveT	GO:0016514	8.09729	0.00146284	0.00146284		SMARCC2	VIT	NaiveT	immune	1	4
SWI/SNF complex	hESC_HypothalamicNPC	GO:0016514	44.8849	6.46229e-05	6.46229e-05		SMARCC2	PSO	NPC_hESC	neural	1	4
SWI/SNF complex	Th2_activated	GO:0016514	15.2447	0.00016315	0.00149591		SMARCC2	VIT	Th2_act	immune	1	4
SWI/SNF complex	Th2	GO:0016514	10.2727	0.00233829	0.00233829	SMARCC2		VIT	Th2	immune	1	4
SWI/SNF complex	SGBS_Undiff	GO:0016514	21.9205	6.46229e-05	0.0498355		SMARCC2	RA	PreAdipo_SGBS	metabolic	1	4
SWI/SNF complex	TR1	GO:0016514	11.8667	0.00146284	0.00233829	SMARCC2		VIT	Tr1	immune	1	4
SWI/SNF complex	Monocyte	GO:0016514	14.5013	0.0498355	0.0498355		SMARCC2	ALG	Monocytes	immune	1	4
SWI/SNF complex	NaiveB	GO:0016514	9.17692	0.000418762	0.000418762		SMARCC2	VIT	NaiveB	immune	1	4
SWI/SNF complex	Th1_activated	GO:0016514	13.6113	0.000892591	0.000892591		SMARCC2	VIT	Th1_act	immune	1	4
SWI/SNF complex	Th17_activated	GO:0016514	7.4729	0.0128471	0.0192394	SMARCC2		ALG	Th17_act	immune	1	4
T cell receptor signaling pathway	Th2	GO:0050852	3.05953	5.23052e-05	5.23052e-05	EIF2B1		MS	Th2	immune	1	4
T cell receptor signaling pathway	hESC_HypothalamicNeuron	GO:0050852	6.60214	5.23052e-05	0.00921756		EIF2B1	MS	HNs_hESC	neural	1	4
T cell receptor signaling pathway	hESC_HypothalamicNeuron	GO:0050852	3.80123	0.00921756	0.00921756		EIF2B1	ALG	HNs_hESC	neural	1	4
T cell receptor signaling pathway	TR1_activated	GO:0050852	3.43673	0.0183828	0.0183828		PRKD2	T1D	Tr1_act	immune	1	4
T cell receptor signaling pathway	Th2_activated	GO:0050852	3.15067	7.23468e-07	7.23468e-07		EIF2B1	MS	Th2_act	immune	1	4
T cell receptor signaling pathway	Th1_activated	GO:0050852	2.83206	5.10518e-05	0.0315476		BCL10	MS	Th1_act	immune	1	4
T cell receptor signaling pathway	Th1	GO:0050852	3.5212	0.0180781	0.0315476	BCL10		MS	Th1	immune	1	4
T cell receptor signaling pathway	Treg	GO:0050852	3.30107	0.00921756	0.00921756		EIF2B1	MS	Treg	immune	1	4
T cell receptor signaling pathway	Treg_activated	GO:0050852	3.15067	7.23468e-07	0.00921756		EIF2B1	MS	Treg_act	immune	1	4
thioesterase binding	hMSC	GO:0031996	61.1405	0.0081287	0.0162536		TRAF3	MS	hMSC	other	1	4
thioesterase binding	NK	GO:0031996	15.7097	0.0162536	0.0270829		TRAF1	RA	NK	immune	1	4
thioesterase binding	Seale_Adipocytes_PreDiff	GO:0031996	34.8031	0.0162536	0.0162536		TRAF1	RA	PreAdipocytes	metabolic	1	4
thioesterase binding	hMSC_Adipocyte	GO:0031996	31.862	0.0129897	0.0129897		TRAF3	MS	Adipo_hMSC	metabolic	1	4
thioesterase binding	TR1	GO:0031996	31.862	0.0162536	0.0162536		TRAF3	MS	Tr1	immune	1	4
thioesterase binding	GCB	GO:0031996	30.3305	0.0129897	0.0129897		TRAF1	RA	GCB	immune	1	4
thioesterase binding	Treg_activated	GO:0031996	23.0837	1.93534e-05	0.0162536		TRAF3	MS	Treg_act	immune	1	4
thioesterase binding	GCB	GO:0031996	17.2687	0.0162536	0.0270829		TRAF1	ALG	GCB	immune	1	4
thioesterase binding	NaiveB	GO:0031996	30.1627	0.0129897	0.0129897		TRAF1	RA	NaiveB	immune	1	4
thioesterase binding	Th17	GO:0031996	33.7642	0.0432731	0.0432731		TRAF1	RA	Th17	immune	1	4
thioesterase binding	Treg_activated	GO:0031996	34.8031	0.0259716	0.0406148		TRAF1	RA	Treg_act	immune	1	4
thioesterase binding	CD1cPluscDC	GO:0031996	15.3758	0.033394	0.033394		TRAF1	RA	cDC_CD1c	immune	1	4
thioesterase binding	SGBS_Diff	GO:0031996	37.2812	0.0259716	0.0259716		TRAF1	RA	Adipo_SGBS	metabolic	1	4
thioesterase binding	Human_Hepatocytes	GO:0031996	127.821	0.0129897	0.0432731		TRAF3	ECZ	Hepatocytes	metabolic	1	4
thioesterase binding	Th1_activated	GO:0031996	21.3415	0.0270829	0.0406148		TRAF3	MS	Th1_act	immune	1	4
thioesterase binding	hTM	GO:0031996	55.1756	0.0162536	0.0406148	TRAF3		MS	hTM	other	1	4
thioesterase binding	hMSC_BMP2	GO:0031996	107.724	0.0162536	0.0162536		TRAF3	ECZ	Osteo_BMP2_3D_hMSC	metabolic	1	4
thioesterase binding	hFOB_Diff	GO:0031996	37.7033	0.0162536	0.0162536		TRAF1	RA	hFOB_Diff	metabolic	1	4
thioesterase binding	Th17_activated	GO:0031996	23.8126	0.0162536	0.033394	TRAF3		MS	Th17_act	immune	1	4
thioesterase binding	NaiveB	GO:0031996	18.2435	0.0162536	0.0270829		TRAF3	MS	NaiveB	immune	1	4
thioesterase binding	SGBS_Undiff	GO:0031996	40.3964	0.0162536	0.0270829		TRAF3	MS	PreAdipo_SGBS	metabolic	1	4
thioesterase binding	EndoC_BH1	GO:0031996	36.5204	0.0259716	0.0259716		TRAF1	RA	EndoC_BH1	metabolic	1	4
thioesterase binding	SGBS_Diff	GO:0031996	39.6877	0.0162536	0.0259716		TRAF3	MS	Adipo_SGBS	metabolic	1	4
thioesterase binding	NaiveT	GO:0031996	18.8956	0.033394	0.033394		TRAF1	RA	NaiveT	immune	1	4
thioesterase binding	hMSC_BMP2	GO:0031996	37.2812	0.0259716	0.0259716		TRAF3	MS	Osteo_BMP2_3D_hMSC	metabolic	1	4
thioesterase binding	GCB	GO:0031996	20.5655	0.0162536	0.0162536		TRAF3	MS	GCB	immune	1	4
thioesterase binding	NaiveT	GO:0031996	15.1826	0.0270829	0.0270829		TRAF3	MS	NaiveT	immune	1	4
thioredoxin peroxidase activity	SGBS_Diff	GO:0008379	120.33	0.00541913	0.00541913		PRDX5	VIT	Adipo_SGBS	metabolic	1	4
thioredoxin peroxidase activity	Monocyte	GO:0008379	75.4067	0.00216791	0.00216791		PRDX5	T1D	Monocytes	immune	1	4
thioredoxin peroxidase activity	hMSC_Adipocyte	GO:0008379	79.6549	0.00216791	0.00216791		PRDX5	MS	Adipo_hMSC	metabolic	1	4
thioredoxin peroxidase activity	TR1_activated	GO:0008379	68.9695	0.00361297	0.0162536	PRDX5		T1D	Tr1_act	immune	1	4
thioredoxin peroxidase activity	Monocyte	GO:0008379	122.946	0.00108402	0.00108402		PRDX5	MS	Monocytes	immune	1	4
thioredoxin peroxidase activity	klaus_pancreas_cells_Beta	GO:0008379	91.2177	0.00216791	0.00216791	PRDX5		T1D	Panc_Beta(sc)	metabolic	1	4
thioredoxin peroxidase activity	SGBS_Undiff	GO:0008379	106.708	0.00216791	0.00541913		PRDX5	VIT	PreAdipo_SGBS	metabolic	1	4
thioredoxin peroxidase activity	HMC3	GO:0008379	65.0057	0.00108402	0.00108402		PRDX5	T1D	Microglia	neural	1	4
thioredoxin peroxidase activity	iPSC_NPC	GO:0008379	40.3964	0.00216791	0.00216791		PRDX5	T1D	NPC_iPSC	neural	1	4
thioredoxin peroxidase activity	HMC3	GO:0008379	81.9638	0.00541913	0.00758634		PRDX5	VIT	Microglia	neural	1	4
thioredoxin peroxidase activity	HMC3	GO:0008379	106.708	0.00108402	0.00108402		PRDX5	PSO	Microglia	neural	1	4
thioredoxin peroxidase activity	Th1	GO:0008379	79.6549	0.00541913	0.0130036	PRDX5		VIT	Th1	immune	1	4
thioredoxin peroxidase activity	PHSM_myotubes	GO:0008379	54.9078	0.00216791	0.00216791		PRDX5	VIT	Myotubes	metabolic	1	4
thioredoxin peroxidase activity	hMSC_Adipocyte	GO:0008379	63.5449	0.00216791	0.00216791		PRDX5	T1D	Adipo_hMSC	metabolic	1	4
thioredoxin peroxidase activity	hFOB_Diff	GO:0008379	68.1386	0.00361297	0.00361297		PRDX5	MS	hFOB_Diff	metabolic	1	4
thioredoxin peroxidase activity	hESC_HypothalamicNeuron	GO:0008379	122.946	0.00541913	0.00541913	PRDX5		VIT	HNs_hESC	neural	1	4
thioredoxin peroxidase activity	EndoC_BH1	GO:0008379	68.9695	0.00108402	0.00108402		PRDX5	MS	EndoC_BH1	metabolic	1	4
thioredoxin peroxidase activity	iPSC_NPC	GO:0008379	57.1263	0.00541913	0.00541913		PRDX5	VIT	NPC_iPSC	neural	1	4
thioredoxin peroxidase activity	TR1_activated	GO:0008379	81.9638	0.00361297	0.00541913	PRDX5		MS	Tr1_act	immune	1	4
thioredoxin peroxidase activity	hMSC_Adipocyte	GO:0008379	106.708	0.00108402	0.00216791		PRDX5	VIT	Adipo_hMSC	metabolic	1	4
thioredoxin peroxidase activity	Th1	GO:0008379	50.0487	0.0130036	0.0259755	PRDX5		MS	Th1	immune	1	4
thioredoxin peroxidase activity	iPSC_NPC	GO:0008379	46.3566	0.00216791	0.00216791		PRDX5	MS	NPC_iPSC	neural	1	4
toll-like receptor signaling pathway	hMSC_BMP2	GO:0002224	18.2288	0.0245617	0.0245617		TLR1	ALG	Osteo_BMP2_3D_hMSC	metabolic	1	4
toll-like receptor signaling pathway	Th17_activated	GO:0002224	14.0074	0.0491016	0.0491016	TRAF3		MS	Th17_act	immune	1	4
toll-like receptor signaling pathway	Treg	GO:0002224	7.48013	0.000446244	0.000446244		TLR1	ALG	Treg	immune	1	4
toll-like receptor signaling pathway	HMC3	GO:0002224	15.2955	0.0245617	0.0245617		MAPKAPK2	T1D	Microglia	neural	1	4
transcription coactivator binding	Astrocyte	GO:0001223	35.0882	0.00096315	0.00537264		STAT6	ECZ	Astrocytes	neural	1	4
transcription coactivator binding	Treg_activated	GO:0001223	3.85867	0.0154056	0.0169067		PPARD	SLE	Treg_act	immune	1	4
transcription coactivator binding	Astrocyte	GO:0001223	15.4733	0.000953016	0.000953016	HIF1A		RA	Astrocytes	neural	1	4
transcription coactivator binding	Seale_Adipocytes_PreDiff	GO:0001223	8.09729	0.00096315	0.00096315		HIF1A	RA	PreAdipocytes	metabolic	1	4
transcription coactivator binding	Th2_activated	GO:0001223	3.85884	0.030929	0.030929		PPARD	SLE	Th2_act	immune	1	4
transcription coactivator binding	TR1_activated	GO:0001223	6.65353	1.13395e-08	0.00782206	PPARD		SLE	Tr1_act	immune	1	4
transcription coactivator binding	PBMC_naiveTCD4_8hr	GO:0001223	3.69641	0.00266296	0.00399034		PPARD	SLE	NaiveT_8h	immune	1	4
transcription coactivator binding	hTM	GO:0001223	8.42219	0.000953016	0.00166606		SMAD3	ALG	hTM	other	1	4
transcription coactivator binding	TFH	GO:0001223	3.06191	0.0208876	0.0333428		PPARD	SLE	TFH	immune	1	4
transcription coactivator binding	PBMC_naiveTCD4_unstim	GO:0001223	3.12995	0.0119635	0.0208876	PPARD		SLE	NaiveT_unsti	immune	1	4
transcription coactivator binding	hESC	GO:0001223	7.07822	0.000953016	0.00166606		PPARD	SLE	hESC	other	1	4
transcription coactivator binding	Th17	GO:0001223	6.21825	1.20556e-05	0.00252262	PPARD		SLE	Th17	immune	1	4
transcription coactivator binding	TR1	GO:0001223	7.39281	2.58153e-07	0.0104187		PPARD	SLE	Tr1	immune	1	4
transcription coactivator binding	PBMC_naiveTCD4_24hr	GO:0001223	5.12174	0.00821652	0.0123064		PPARD	SLE	NaiveT_24h	immune	1	4
transcription coactivator binding	NaiveB	GO:0001223	3.56577	0.0333428	0.0498984	PPARD		SLE	NaiveB	immune	1	4
transcription coactivator binding	NaiveT	GO:0001223	3.16512	0.00541479	0.0333428	PPARD		SLE	NaiveT	immune	1	4
transcription coactivator binding	hTM	GO:0001223	8.21423	0.000117716	0.00569463	PPARD		SLE	hTM	other	1	4
transcription coactivator binding	hMSC	GO:0001223	10.2362	0.00266296	0.00266296		PPARD	SLE	hMSC	other	1	4
transcription coactivator binding	Th2	GO:0001223	3.70652	0.0333428	0.0333428		PPARD	SLE	Th2	immune	1	4
transcription coactivator binding	Th17_activated	GO:0001223	6.0497	0.0114829	0.0346509		PPARD	SLE	Th17_act	immune	1	4
transcription coactivator binding	Th1	GO:0001223	5.15777	0.000232879	0.000807006		PPARD	SLE	Th1	immune	1	4
transcription coactivator binding	GCB	GO:0001223	3.75594	0.0119635	0.0333428		PPARD	SLE	GCB	immune	1	4
transcription factor TFIID complex	hTM	GO:0005669	7.05397	7.88022e-07	7.88022e-07		TAF11	SLE	hTM	other	1	4
transcription factor TFIID complex	PHSM_myotubes	GO:0005669	22.1238	0.000479989	0.000479989		TAF11	GD	Myotubes	metabolic	1	4
transcription factor TFIID complex	Treg_activated	GO:0005669	6.63515	4.27956e-07	1.09894e-05	GTF2H3		MS	Treg_act	immune	1	4
transcription factor TFIID complex	TR1	GO:0005669	8.66743	0.0131433	0.0131433	TAF11		SLE	Tr1	immune	1	4
transcription factor TFIID complex	hFOB_Diff	GO:0005669	54.0805	0.00119832	0.00119832		TAF11	GD	hFOB_Diff	metabolic	1	4
transcription factor TFIID complex	TR1_activated	GO:0005669	7.80069	7.61158e-17	3.31143e-06	TAF11		SLE	Tr1_act	immune	1	4
transcription factor TFIID complex	hESC	GO:0005669	11.0619	0.00418252	0.00418252		GTF2H3	MS	hESC	other	1	4
transcription factor TFIID complex	PBMC_naiveTCD4_unstim	GO:0005669	44.2476	0.000479989	0.00119832		TAF11	GD	NaiveT_unsti	immune	1	4
transcription initiation-coupled chromatin remodeling	Th17	GO:0045815	6.40668	0.0114801	0.0168371	WBP2		SLE	Th17	immune	1	4
transcription initiation-coupled chromatin remodeling	Astrocyte	GO:0045815	24.4827	0.000174149	0.000174149		KAT8	PSO	Astrocytes	neural	1	4
transcription initiation-coupled chromatin remodeling	Th1	GO:0045815	5.31407	0.0350349	0.0350349		WBP2	SLE	Th1	immune	1	4
transcription initiation-coupled chromatin remodeling	Treg_activated	GO:0045815	4.93176	0.0240915	0.0488486		WBP2	SLE	Treg_act	immune	1	4
transcription initiation-coupled chromatin remodeling	CD1cPluscDC	GO:0045815	15.9422	0.000174149	0.000174149	KAT8		GD	cDC_CD1c	immune	1	4
transforming growth factor beta receptor signaling pathway	Th1_activated	GO:0007179	2.30977	0.0258692	0.0451269		GDF9	ALG	Th1_act	immune	1	4
transforming growth factor beta receptor signaling pathway	TR1_activated	GO:0007179	4.04647	0.0107202	0.0372966		FURIN	MS	Tr1_act	immune	1	4
transforming growth factor beta receptor signaling pathway	Th1	GO:0007179	2.3584	4.84184e-07	0.005207		STAT3	MS	Th1	immune	1	4
transforming growth factor beta receptor signaling pathway	Th1_activated	GO:0007179	2.30977	0.0451269	0.0451269		ITGB1	T1D	Th1_act	immune	1	4
transforming growth factor beta receptor signaling pathway	iPSC_Neurons	GO:0007179	11.601	0.00693506	0.00693506		SMAD3	IBD	Neurons_iPSC	neural	1	4
transforming growth factor beta receptor signaling pathway	TR1	GO:0007179	3.9138	0.0107202	0.0372966		FURIN	MS	Tr1	immune	1	4
translation	hESC_HypothalamicNeuron	GO:0006412	11.8606	0.000564916	0.000564916		RPL19	RA	HNs_hESC	neural	1	4
translation	PBMC_naiveTCD4_unstim	GO:0006412	3.88694	0.0116887	0.0116887		TNIP1	SLE	NaiveT_unsti	immune	1	4
translation	Treg_activated	GO:0006412	16.757	0.00386726	0.00386726	TNIP1		PSO	Treg_act	immune	1	4
translation	Th2_activated	GO:0006412	8.41023	0.000564916	0.000564916		RPL19	RA	Th2_act	immune	1	4
translation	Treg_activated	GO:0006412	7.84004	0.000564916	0.000564916		RPL19	RA	Treg_act	immune	1	4
translation	Treg	GO:0006412	8.26004	0.000564916	0.000564916	RPL19		RA	Treg	immune	1	4
TRIF-dependent toll-like receptor signaling pathway	TR1	GO:0035666	25.7103	0.00057021	0.00057021		TRAF3	MS	Tr1	immune	1	4
TRIF-dependent toll-like receptor signaling pathway	hTM	GO:0035666	46.1275	0.0167025	0.033394	TRAF3		MS	hTM	other	1	4
TRIF-dependent toll-like receptor signaling pathway	pDC	GO:0035666	34.8031	0.0406148	0.0406148	TRAF3		ECZ	pDC	immune	1	4
TRIF-dependent toll-like receptor signaling pathway	Th17_activated	GO:0035666	23.8126	0.0162536	0.0406148	TRAF3		MS	Th17_act	immune	1	4
TRIF-dependent toll-like receptor signaling pathway	NK	GO:0035666	59.5316	0.0081287	0.0270829	TRAF6		ECZ	NK	immune	1	4
TRIF-dependent toll-like receptor signaling pathway	Treg_activated	GO:0035666	19.6042	0.00057021	0.00057021		TRAF3	MS	Treg_act	immune	1	4
TRIF-dependent toll-like receptor signaling pathway	Treg_activated	GO:0035666	141.387	0.0162536	0.0270829		TRAF3	ECZ	Treg_act	immune	1	4
TRIF-dependent toll-like receptor signaling pathway	hMSC_BMP2	GO:0035666	25.2042	0.0129897	0.0129897		TLR6	ALG	Osteo_BMP2_3D_hMSC	metabolic	1	4
TRIF-dependent toll-like receptor signaling pathway	hMSC_BMP2	GO:0035666	39.2083	0.033394	0.033394		TRAF3	MS	Osteo_BMP2_3D_hMSC	metabolic	1	4
TRIF-dependent toll-like receptor signaling pathway	hMSC_BMP2	GO:0035666	107.724	0.0162536	0.0162536		TRAF3	ECZ	Osteo_BMP2_3D_hMSC	metabolic	1	4
TRIF-dependent toll-like receptor signaling pathway	NaiveB	GO:0035666	119.063	0.033394	0.033394		TRAF3	ECZ	NaiveB	immune	1	4
TRIF-dependent toll-like receptor signaling pathway	SGBS_Undiff	GO:0035666	34.8519	0.0167025	0.0167025		TRAF3	MS	PreAdipo_SGBS	metabolic	1	4
TRIF-dependent toll-like receptor signaling pathway	PBMC_naiveTCD4_8hr	GO:0035666	98.3565	0.0162536	0.0406148	TRAF3		ECZ	NaiveT_8h	immune	1	4
TRIF-dependent toll-like receptor signaling pathway	SGBS_Undiff	GO:0035666	226.22	0.0162536	0.0162536		TRAF3	ECZ	PreAdipo_SGBS	metabolic	1	4
TRIF-dependent toll-like receptor signaling pathway	Th1_activated	GO:0035666	141.387	0.0162536	0.0270829		TRAF3	ECZ	Th1_act	immune	1	4
TRIF-dependent toll-like receptor signaling pathway	hTM	GO:0035666	23.2403	0.0129897	0.0432731	TLR6		ALG	hTM	other	1	4
TRIF-dependent toll-like receptor signaling pathway	TR1	GO:0035666	142.576	0.033394	0.033394		TRAF3	ECZ	Tr1	immune	1	4
TRIF-dependent toll-like receptor signaling pathway	GCB	GO:0035666	31.862	0.033394	0.033394		IRF3	VIT	GCB	immune	1	4
TRIF-dependent toll-like receptor signaling pathway	Th17	GO:0035666	24.5052	0.0167025	0.033394	IRF3		VIT	Th17	immune	1	4
TRIF-dependent toll-like receptor signaling pathway	Th1_activated	GO:0035666	17.6217	0.00057021	0.00159437		TRAF3	MS	Th1_act	immune	1	4
TRIF-dependent toll-like receptor signaling pathway	NaiveT	GO:0035666	12.6478	5.51947e-05	0.033394		TRAF3	MS	NaiveT	immune	1	4
tumor necrosis factor receptor binding	Th17_activated	GO:0005164	29.1145	0.0259755	0.0265405		TRAF1	ALG	Th17_act	immune	1	4
tumor necrosis factor receptor binding	GCB	GO:0005164	110.273	0.0129915	0.0259755		TRAF3	ECZ	GCB	immune	1	4
tumor necrosis factor receptor binding	SGBS_Undiff	GO:0005164	57.7092	0.00758634	0.012642		TRAF3	MS	PreAdipo_SGBS	metabolic	1	4
tumor necrosis factor receptor binding	SGBS_Diff	GO:0005164	56.6967	0.00758634	0.00758634		TRAF3	MS	Adipo_SGBS	metabolic	1	4
tumor necrosis factor receptor binding	EndoC_BH1	GO:0005164	45.6505	0.0161625	0.0161625		TRAF1	RA	EndoC_BH1	metabolic	1	4
tumor necrosis factor receptor binding	SGBS_Undiff	GO:0005164	220.547	0.0259755	0.0432803		TRAF3	ECZ	PreAdipo_SGBS	metabolic	1	4
tumor necrosis factor receptor binding	CD1cPluscDC	GO:0005164	17.2978	0.0259755	0.0259755		TRAF1	RA	cDC_CD1c	immune	1	4
tumor necrosis factor receptor binding	TR1	GO:0005164	160.398	0.0259755	0.0432803		TRAF3	ECZ	Tr1	immune	1	4
tumor necrosis factor receptor binding	NaiveB	GO:0005164	26.0622	0.00758634	0.012642		TRAF3	MS	NaiveB	immune	1	4
tumor necrosis factor receptor binding	NK	GO:0005164	13.0839	0.0454845	0.0454845		TRAF1	ALG	NK	immune	1	4
tumor necrosis factor receptor binding	NaiveT	GO:0005164	38.0202	0.0189603	0.0189603		TRAF1	RA	NaiveT	immune	1	4
tumor necrosis factor receptor binding	SGBS_Diff	GO:0005164	46.6016	0.0161625	0.0161625		TRAF1	RA	Adipo_SGBS	metabolic	1	4
tumor necrosis factor receptor binding	Th1_activated	GO:0005164	21.9301	0.000102992	0.0259755		TRAF3	MS	Th1_act	immune	1	4
tumor necrosis factor receptor binding	Treg_activated	GO:0005164	126.027	0.0129915	0.0432803		TRAF3	ECZ	Treg_act	immune	1	4
tumor necrosis factor receptor binding	PBMC_naiveTCD4_8hr	GO:0005164	140.509	0.00379373	0.00758634	TRAF3		ECZ	NaiveT_8h	immune	1	4
tumor necrosis factor receptor binding	Human_Hepatocytes	GO:0005164	159.777	0.00808306	0.0269315		TRAF3	ECZ	Hepatocytes	metabolic	1	4
tumor necrosis factor receptor binding	PBMC_naiveTCD4_unstim	GO:0005164	12.4252	0.0259755	0.0259755		TRAF1	ALG	NaiveT_unsti	immune	1	4
tumor necrosis factor receptor binding	NK	GO:0005164	22.4425	0.00758634	0.012642		TRAF1	RA	NK	immune	1	4
tumor necrosis factor receptor binding	NaiveB	GO:0005164	43.0895	0.00758634	0.00758634		TRAF1	RA	NaiveB	immune	1	4
tumor necrosis factor receptor binding	pDC	GO:0005164	18.6804	0.0353821	0.0353821		TRAF1	RA	pDC	immune	1	4
tumor necrosis factor receptor binding	hMSC_BMP2	GO:0005164	46.6016	0.0161625	0.0161625		TRAF3	MS	Osteo_BMP2_3D_hMSC	metabolic	1	4
tumor necrosis factor receptor binding	NaiveB	GO:0005164	170.09	0.00758634	0.00758634		TRAF3	ECZ	NaiveB	immune	1	4
tumor necrosis factor receptor binding	Th1_activated	GO:0005164	126.027	0.0259755	0.0259755		TRAF3	ECZ	Th1_act	immune	1	4
tumor necrosis factor receptor binding	PBMC_naiveTCD4_24hr	GO:0005164	25.9467	0.0259755	0.0432803	TRAF1		ALG	NaiveT_24h	immune	1	4
tumor necrosis factor receptor binding	pDC	GO:0005164	33.2901	0.0432803	0.0432803	TRAF3		ECZ	pDC	immune	1	4
tumor necrosis factor receptor binding	Seale_Adipocytes_Diff	GO:0005164	50.4955	0.012642	0.0189603		TRAF1	RA	Adipocytes	metabolic	1	4
tumor necrosis factor receptor binding	NaiveT	GO:0005164	21.6894	0.012642	0.012642		TRAF3	MS	NaiveT	immune	1	4
tumor necrosis factor receptor binding	PBMC_naiveTCD4_8hr	GO:0005164	13.7842	0.0432803	0.0432803	TRAF1		ALG	NaiveT_8h	immune	1	4
tumor necrosis factor receptor binding	TR1	GO:0005164	45.5171	0.00758634	0.00758634		TRAF3	MS	Tr1	immune	1	4
tumor necrosis factor receptor binding	PBMC_naiveTCD4_8hr	GO:0005164	25.5707	0.0259755	0.0432803	TRAF1		RA	NaiveT_8h	immune	1	4
tumor necrosis factor receptor binding	hMSC_BMP2	GO:0005164	28.006	0.0259755	0.0259755		TRAF1	ALG	Osteo_BMP2_3D_hMSC	metabolic	1	4
tumor necrosis factor receptor binding	Treg_activated	GO:0005164	32.9767	0.000102992	0.0259755		TRAF3	MS	Treg_act	immune	1	4
tumor necrosis factor receptor binding	Astrocyte	GO:0005164	46.4309	0.0129915	0.0129915	TRAF1		RA	Astrocytes	neural	1	4
tumor necrosis factor receptor binding	hMSC_Adipocyte	GO:0005164	45.5171	0.0189603	0.0265405		TRAF3	MS	Adipo_hMSC	metabolic	1	4
tumor necrosis factor receptor binding	hFOB_Diff	GO:0005164	53.8619	0.00758634	0.0189603		TRAF1	RA	hFOB_Diff	metabolic	1	4
tumor necrosis factor receptor binding	Th17_activated	GO:0005164	34.018	0.00758634	0.0189603	TRAF3		MS	Th17_act	immune	1	4
tumor necrosis factor receptor binding	Treg_activated	GO:0005164	49.7187	0.0129915	0.0189603		TRAF1	RA	Treg_act	immune	1	4
tumor necrosis factor receptor binding	Th2_activated	GO:0005164	52.1244	0.0353821	0.0353821		TRAF1	RA	Th2_act	immune	1	4
tumor necrosis factor receptor binding	GCB	GO:0005164	37.9131	0.00808306	0.00808306		TRAF1	RA	GCB	immune	1	4
tumor necrosis factor receptor binding	hMSC	GO:0005164	62.1354	0.0161625	0.0269315		TRAF3	MS	hMSC	other	1	4
tumor necrosis factor receptor binding	hFOB_Perm	GO:0005164	134.655	0.0129915	0.0189603		TRAF1	RA	hFOB_Perm	metabolic	1	4
tumor necrosis factor receptor binding	hMSC_BMP2	GO:0005164	88.2188	0.0259755	0.0259755		TRAF3	ECZ	Osteo_BMP2_3D_hMSC	metabolic	1	4
tumor necrosis factor receptor binding	NaiveT	GO:0005164	22.92	0.0353821	0.0432803		TRAF1	ALG	NaiveT	immune	1	4
tumor necrosis factor receptor binding	Treg_activated	GO:0005164	25.6485	0.0189603	0.0265405		TRAF1	ALG	Treg_act	immune	1	4
tumor necrosis factor receptor binding	GCB	GO:0005164	29.3792	0.00758634	0.00758634		TRAF3	MS	GCB	immune	1	4
tumor necrosis factor receptor binding	hMSC_BMP2	GO:0005164	51.8934	0.0129915	0.0129915		TRAF1	RA	Osteo_BMP2_3D_hMSC	metabolic	1	4
tumor necrosis factor receptor binding	hTM	GO:0005164	78.8223	0.00758634	0.012642	TRAF3		MS	hTM	other	1	4
tumor necrosis factor receptor binding	Th2	GO:0005164	179.54	0.00758634	0.00758634		TRAF3	ECZ	Th2	immune	1	4
tumor necrosis factor receptor binding	Monocyte	GO:0005164	49.7187	0.0189603	0.0189603		TRAF1	ALG	Monocytes	immune	1	4
tumor necrosis factor receptor binding	Th17_activated	GO:0005164	60.9757	0.0259755	0.0353821		TRAF1	RA	Th17_act	immune	1	4
tumor necrosis factor receptor binding	hFOB_Diff	GO:0005164	40.3964	0.0189603	0.0189603		TRAF1	ALG	hFOB_Diff	metabolic	1	4
tumor necrosis factor receptor binding	HMC3_activated	GO:0005164	42.0089	0.0129915	0.0259755	TRAF1		RA	Microglia_act	neural	1	4
tumor necrosis factor receptor binding	Th17	GO:0005164	59.8466	0.0265405	0.0265405		TRAF1	RA	Th17	immune	1	4
tumor necrosis factor receptor binding	Seale_Adipocytes_PreDiff	GO:0005164	49.7187	0.00758634	0.00758634		TRAF1	RA	PreAdipocytes	metabolic	1	4
tumor necrosis factor receptor binding	GCB	GO:0005164	24.6696	0.00758634	0.012642		TRAF1	ALG	GCB	immune	1	4
U2-type precatalytic spliceosome	Th17_activated	GO:0071005	4.07604	0.00544545	0.00869914	PHF5A		ALG	Th17_act	immune	1	4
U2-type precatalytic spliceosome	hESC	GO:0071005	6.13696	0.0127947	0.0127947	PHF5A		VIT	hESC	other	1	4
U2-type precatalytic spliceosome	Th1_activated	GO:0071005	4.03964	0.00869914	0.0255118		PHF5A	ALG	Th1_act	immune	1	4
U2-type precatalytic spliceosome	TFH	GO:0071005	14.115	0.0127947	0.0127947	SART1		ECZ	TFH	immune	1	4
U2-type precatalytic spliceosome	Th17	GO:0071005	4.41094	0.0356466	0.0356466		PHF5A	VIT	Th17	immune	1	4
U2-type precatalytic spliceosome	Th1_activated	GO:0071005	3.17191	0.0127947	0.0223349		PHF5A	MS	Th1_act	immune	1	4
U2-type precatalytic spliceosome	Th1_activated	GO:0071005	4.41094	0.0127947	0.0223349		PHF5A	VIT	Th1_act	immune	1	4
U2-type precatalytic spliceosome	Th1	GO:0071005	3.90034	0.00869914	0.00869914	PHF5A		ALG	Th1	immune	1	4
U2AF complex	hESC	GO:0089701	117.476	0.00126603	0.0232022	SF1		MS	hESC	other	1	4
U2AF complex	hESC	GO:0089701	112.547	0.00126603	0.00421972	SF1		VIT	hESC	other	1	4
U2AF complex	HMC3_activated	GO:0089701	129.674	0.000866203	0.000866203	SF1		VIT	Microglia_act	neural	1	4
U2AF complex	pDC	GO:0089701	15.6635	0.0118136	0.0118136	U2AF1		ALG	pDC	immune	1	4
U2AF complex	HMC3_activated	GO:0089701	71.0119	0.000866203	0.000866203	SF1		T1D	Microglia_act	neural	1	4
U2AF complex	HMC3_activated	GO:0089701	139.642	0.00270989	0.00270989	SF1		MS	Microglia_act	neural	1	4
U2AF complex	hESC	GO:0089701	103.297	0.00139227	0.00139227	SF1		T1D	hESC	other	1	4
nucleosome	iPSC_NPC	GO:0000786	33.8595	1.06039e-39	2.72277e-35		H2AC8, H3-3B, H4C9, H2AC4, H3C4, H3C3, H3C6, H3C11, H3C8, H3C12, H3C10, H3C2, H4C1, H4C4, H4C12, H4C11, H4C3, H4C2, H4C5, H4C13, H3C7, H2BC11, H4C15, H3C1, H4C8	SLE	NPC_iPSC	neural	25	3
nucleosome	TFH	GO:0000786	33.2118	2.72739e-06	0.00732755	H3C1, H3C4, H3C3, H3C6, H3C11, H3C8, H4C6, H4C11, H3C7	H2AC8, H3-3B, H4C9, H2AC4, H3C12, H3C10, H3C2, H4C1, H4C4, H4C3, H4C2, H4C5, H4C13, H2BC11, H4C15	SLE	TFH	immune	24	3
nucleosome	Th17	GO:0000786	54.8758	0.000102996	0.00169786	H2AC4, H3C1, H3C10, H3C2, H4C11, H4C2, H4C13, H3C7	H2AC8, H3-3B, H4C9, H3C4, H3C3, H3C11, H3C8, H4C1, H4C4, H4C6, H4C12, H4C3, H4C5, H2BC11, H4C15	SLE	Th17	immune	23	3
nucleosome	HMC3_activated	GO:0000786	46.9493	1.31937e-36	3.90571e-33	H3C4	H2AC8, H3-3B, H4C9, H2AC4, H3C1, H3C11, H3C8, H3C12, H3C10, H3C2, H4C1, H4C4, H4C12, H4C11, H4C3, H4C8, H4C2, H4C5, H4C13, H3C7, H2BC11, H4C15	SLE	Microglia_act	neural	23	3
nucleosome	hESC_HypothalamicNeuron	GO:0000786	53.1591	5.72364e-37	1.31937e-36		H2AC8, H3-3B, H4C9, H2AC4, H3C1, H3C4, H3C3, H3C6, H3C11, H3C8, H3C10, H3C2, H4C1, H4C4, H4C3, H4C8, H4C2, H4C5, H4C13, H3C7, H2BC11, H4C15	SLE	HNs_hESC	neural	22	3
nucleosome	TR1_activated	GO:0000786	52.5186	1.596e-05	0.000130108	H4C9, H3C4, H4C2, H4C5, H3C7, H2BC11, H4C15	H3-3B, H2AC4, H3C1, H3C3, H3C11, H3C8, H3C12, H3C10, H3C2, H4C1, H4C6, H4C12, H4C3, H4C13	SLE	Tr1_act	immune	21	3
nucleosome	HMC3	GO:0000786	46.1796	7.40323e-32	1.40658e-29	H3C4	H2AC8, H3-3B, H4C9, H2AC4, H3C1, H3C11, H3C8, H3C10, H3C2, H4C1, H4C4, H4C12, H4C3, H4C8, H4C2, H4C5, H4C13, H3C7, H2BC11, H4C15	SLE	Microglia	neural	21	3
nucleosome	iPSC_Neurons	GO:0000786	45.6852	1.12186e-28	2.12458e-26		H2AC8, H3-3B, H4C9, H3C1, H3C4, H3C6, H3C11, H3C12, H3C10, H4C1, H4C4, H4C3, H4C8, H4C2, H4C5, H4C13, H3C7, H2BC11, H4C15, H2AC4	SLE	Neurons_iPSC	neural	20	3
nucleosome	SGBS_Diff	GO:0000786	51.74	6.10708e-35	2.13341e-31		H2AC8, H3-3B, H4C9, H2AC4, H3C1, H3C3, H3C11, H3C8, H3C10, H3C2, H4C1, H4C6, H4C3, H4C8, H4C2, H4C5, H4C13, H3C7, H4C15, H3C4	SLE	Adipo_SGBS	metabolic	20	3
nucleosome	hESC	GO:0000786	48.8408	1.18543e-06	4.30087e-05	H4C9, H3C4, H3C3, H4C4, H4C3, H4C15	H2AC8, H3-3B, H2AC4, H3C1, H3C6, H3C11, H3C8, H3C2, H4C1, H4C2, H4C5, H4C13, H3C7, H2BC11	SLE	hESC	other	20	3
nucleosome	EndoC_BH1	GO:0000786	41.5617	2.13341e-31	8.13222e-29		H2AC8, H3-3B, H2AC4, H3C1, H3C4, H3C3, H3C6, H3C11, H3C8, H3C2, H4C1, H4C4, H4C3, H4C8, H4C2, H4C5, H4C13, H3C7, H4C15	SLE	EndoC_BH1	metabolic	19	3
nucleosome	SGBS_Undiff	GO:0000786	50.0792	3.81136e-28	2.41548e-27	H3C4	H3-3B, H4C9, H2AC4, H3C1, H3C3, H3C11, H3C8, H3C2, H4C1, H4C3, H4C8, H4C2, H4C5, H4C13, H3C7, H4C15	SLE	PreAdipo_SGBS	metabolic	17	3
nucleosome	hMSC_BMP2	GO:0000786	51.1055	9.10239e-23	2.45551e-19		H3-3B, H4C9, H3C3, H3C11, H3C8, H4C1, H4C3, H4C8, H4C2, H4C5, H4C13, H3C7, H4C15, H3C1, H3C4	SLE	Osteo_BMP2_3D_hMSC	metabolic	15	3
nucleosome	Seale_Adipocytes_PreDiff	GO:0000786	20.7129	3.4707e-17	4.6408e-15		H3-3B, H2AC4, H3C11, H3C8, H3C12, H3C10, H3C2, H4C11, H4C8, H2BC11, H4C15, H3C1, H3C4, H3C7	SLE	PreAdipocytes	metabolic	14	3
nucleosome	hESC_HypothalamicNPC	GO:0000786	79.348	1.56762e-17	9.24689e-15	H3C4	H2AC8, H2AC4, H3C8, H3C2, H4C1, H4C4, H4C3, H4C8, H4C2, H4C5, H4C15, H3C1, H3C7	SLE	NPC_hESC	neural	14	3
nucleosome	Seale_Adipocytes_Diff	GO:0000786	26.4493	3.40171e-20	3.40171e-20		H3-3B, H4C9, H3C11, H3C12, H3C10, H4C12, H4C11, H4C2, H4C5, H4C13, H3C7, H2BC11, H3C1, H3C4	SLE	Adipocytes	metabolic	14	3
nucleosome	Astrocyte	GO:0000786	25.8221	7.92124e-18	1.92737e-17	H3-3B, H4C9, H3C3, H3C11, H3C12, H3C10, H3C2, H4C12, H4C11, H4C13, H2BC11, H3C1, H3C4, H3C7		SLE	Astrocytes	neural	14	3
nucleosome	HEPG2	GO:0000786	41.3044	5.246e-21	2.44057e-14		H3-3B, H2AC4, H3C1, H3C3, H3C2, H4C1, H4C12, H4C11, H4C3, H4C2, H4C5, H3C4, H3C7	SLE	HEPG2	metabolic	13	3
negative regulation of megakaryocyte differentiation	HMC3_activated	GO:0045653	86.2085	1.8328e-20	5.69021e-16		H4C9, H4C1, H4C4, H4C12, H4C11, H4C3, H4C8, H4C2, H4C5, H4C13, H4C15	SLE	Microglia_act	neural	11	3
negative regulation of megakaryocyte differentiation	iPSC_NPC	GO:0045653	61.3173	9.79795e-21	5.04061e-18		H4C9, H4C1, H4C4, H4C12, H4C11, H4C3, H4C2, H4C5, H4C13, H4C15, H4C8	SLE	NPC_iPSC	neural	11	3
nucleosome	hMSC_Adipocyte	GO:0000786	30.4568	6.78116e-16	6.07845e-14		H3-3B, H3C3, H3C8, H4C1, H4C3, H4C8, H4C2, H4C5, H4C15, H3C4, H3C7	SLE	Adipo_hMSC	metabolic	11	3
nucleosome	PBMC_naiveTCD4_24hr	GO:0000786	25.0913	4.6408e-15	0.0163672	H3C10, H4C3	H4C9, H3C6, H3C11, H3C12, H4C12, H4C11, H4C2, H4C5, H2BC11	SLE	NaiveT_24h	immune	11	3
negative regulation of megakaryocyte differentiation	HMC3	GO:0045653	74.6319	1.02352e-18	5.69021e-16		H4C9, H4C1, H4C4, H4C12, H4C3, H4C8, H4C2, H4C5, H4C13, H4C15	SLE	Microglia	neural	10	3
nucleosome	hTM	GO:0000786	30.0831	0.0326214	0.0326214	H3-3B, H3C3, H4C3, H4C5, H3C7, H4C15	H4C9, H3C8, H4C1, H4C2	SLE	hTM	other	10	3
negative regulation of megakaryocyte differentiation	iPSC_Neurons	GO:0045653	82.9244	2.33465e-16	2.86084e-13		H4C9, H4C1, H4C4, H4C3, H4C8, H4C2, H4C5, H4C13, H4C15	SLE	Neurons_iPSC	neural	9	3
negative regulation of megakaryocyte differentiation	SGBS_Diff	GO:0045653	86.2643	2.95181e-14	5.5523e-14		H4C9, H4C1, H4C6, H4C3, H4C8, H4C2, H4C5, H4C13, H4C15	SLE	Adipo_SGBS	metabolic	9	3
negative regulation of megakaryocyte differentiation	hESC_HypothalamicNeuron	GO:0045653	87.0706	7.51537e-16	2.86084e-13		H4C9, H4C1, H4C4, H4C3, H4C8, H4C2, H4C5, H4C13, H4C15	SLE	HNs_hESC	neural	9	3
negative regulation of megakaryocyte differentiation	TR1_activated	GO:0045653	90.0319	0.00241449	0.00784149	H4C9, H4C2, H4C5, H4C15	H4C1, H4C6, H4C12, H4C3, H4C13	SLE	Tr1_act	immune	9	3
negative regulation of megakaryocyte differentiation	SGBS_Undiff	GO:0045653	84.652	1.02894e-14	2.10963e-14		H4C9, H4C1, H4C3, H4C8, H4C2, H4C5, H4C13, H4C15	SLE	PreAdipo_SGBS	metabolic	8	3
negative regulation of megakaryocyte differentiation	EndoC_BH1	GO:0045653	59.9181	4.074e-14	3.51078e-11		H4C1, H4C4, H4C3, H4C8, H4C2, H4C5, H4C13, H4C15	SLE	EndoC_BH1	metabolic	8	3
negative regulation of megakaryocyte differentiation	hESC	GO:0045653	78.1453	1.57571e-05	4.00203e-05	H4C9, H4C4, H4C3, H4C15	H4C1, H4C2, H4C5, H4C13	SLE	hESC	other	8	3
negative regulation of megakaryocyte differentiation	hMSC_BMP2	GO:0045653	107.631	7.2149e-16	1.56214e-12		H4C9, H4C1, H4C3, H4C8, H4C2, H4C5, H4C13, H4C15	SLE	Osteo_BMP2_3D_hMSC	metabolic	8	3
negative regulation of megakaryocyte differentiation	hESC_HypothalamicNPC	GO:0045653	137.48	1.38265e-10	6.67436e-10		H4C1, H4C4, H4C3, H4C8, H4C2, H4C5, H4C15	SLE	NPC_hESC	neural	7	3
nucleosome	klaus_pancreas_cells_Beta	GO:0000786	21.6868	3.17983e-08	0.00244214		H2AC4, H3C4, H3C2, H4C4, H4C3, H4C2, H4C5	SLE	Panc_Beta(sc)	metabolic	7	3
chromatin DNA binding	HMC3_activated	GO:0031490	30.9602	3.57439e-07	3.57439e-07	WBP2	H1-2, H1-3, H1-4, H1-5, H1-1	SLE	Microglia_act	neural	6	3
chromatin DNA binding	HMC3	GO:0031490	30.3648	3.57439e-07	3.48536e-05	WBP2	H1-2, H1-3, H1-4, H1-5, H1-1	SLE	Microglia	neural	6	3
negative regulation of megakaryocyte differentiation	hMSC_Adipocyte	GO:0045653	66.9592	5.13214e-09	6.09415e-08		H4C1, H4C3, H4C8, H4C2, H4C5, H4C15	SLE	Adipo_hMSC	metabolic	6	3
negative regulation of megakaryocyte differentiation	Seale_Adipocytes_Diff	GO:0045653	46.1275	8.80968e-12	8.80968e-12		H4C9, H4C12, H4C11, H4C2, H4C5, H4C13	SLE	Adipocytes	metabolic	6	3
negative regulation of megakaryocyte differentiation	HEPG2	GO:0045653	79.0756	4.86037e-13	4.06565e-08		H4C1, H4C12, H4C11, H4C3, H4C2, H4C5	SLE	HEPG2	metabolic	6	3
chromatin DNA binding	iPSC_Neurons	GO:0031490	32.8952	3.57439e-07	0.000165246		H1-2, H1-3, H1-4, H1-5, H1-1	SLE	Neurons_iPSC	neural	5	3
chromatin DNA binding	SGBS_Undiff	GO:0031490	38.1394	1.68104e-09	0.00537264		H1-2, H1-3, H1-4, H1-1, WBP2	SLE	PreAdipo_SGBS	metabolic	5	3
chromatin DNA binding	iPSC_NPC	GO:0031490	16.1462	0.0280653	0.0309721		H1-2, H1-3, H1-4, H1-5, WBP2	SLE	NPC_iPSC	neural	5	3
Golgi organization	pDC	GO:0007030	4.73898	0.00265841	0.00265841	GBF1, TMED2, TMED9, COG6	ZW10	ALG	pDC	immune	5	3
nucleosome	hFOB_Perm	GO:0000786	28.1696	1.32717e-06	0.00017052		H3-3B, H4C9, H3C11, H3C12, H3C10	SLE	hFOB_Perm	metabolic	5	3
nucleosome	Human_Hepatocytes	GO:0000786	11.7373	7.43696e-07	2.65657e-05		H3-3B, H2AC4, H3C10, H4C3, H4C5	SLE	Hepatocytes	metabolic	5	3
ubiquitin ligase complex	pDC	GO:0000151	6.28284	0.000172424	0.0295901	UBE2L3, MAEA, WWP2, UBE2J2	UBE2C	SLE	pDC	immune	5	3
zinc ion binding	CD1cPluscDC	GO:0008270	2.03055	0.00951329	0.00951329	SMAD3, KDM4C, NSD1, IKZF4	PHF5A	ALG	cDC_CD1c	immune	5	3
canonical NF-kappaB signal transduction	iPSC_Neurons	GO:0007249	25.6171	0.00119832	0.00119832	EP300, TRIM8	NFKB2, NFKBIA	ALG	Neurons_iPSC	neural	4	3
canonical NF-kappaB signal transduction	NaiveB	GO:0007249	22.0165	0.000323718	0.000646856	NFKB2	NFKBIA, RELA, TRIM8	ALG	NaiveB	immune	4	3
cell migration	Astrocyte	GO:0016477	9.47717	0.0489494	0.0489494	IQGAP1	PLCG1, PTK6, RASGEF1A	MS	Astrocytes	neural	4	3
chromatin DNA binding	HEPG2	GO:0031490	29.652	0.00014782	0.00014782		H1-2, H1-4, H1-1, WBP2	SLE	HEPG2	metabolic	4	3
chromatin DNA binding	SGBS_Diff	GO:0031490	23.3922	1.67312e-07	0.000170637		H1-2, H1-4, H1-1, WBP2	SLE	Adipo_SGBS	metabolic	4	3
chromatin DNA binding	hMSC_BMP2	GO:0031490	36.935	0.000170637	0.000170637		H1-2, H1-4, H1-1, WBP2	SLE	Osteo_BMP2_3D_hMSC	metabolic	4	3
double-stranded RNA binding	TFH	GO:0003725	9.12914	0.00841201	0.0146889		EIF4A1, AGO1, AGO2, AGO4	T1D	TFH	immune	4	3
endoplasmic reticulum to Golgi vesicle-mediated transport	pDC	GO:0006888	4.60358	0.0360235	0.0360235	GBF1, TFG, TMED2	ZW10	ALG	pDC	immune	4	3
lipid binding	Th1_activated	GO:0008289	9.23908	0.00178981	0.00178981	BAD, DGKA, HDLBP	FERMT3	T1D	Th1_act	immune	4	3
lipid binding	iPSC_NPC	GO:0008289	10.4249	0.00120601	0.00600646		BAD, DGKA, HDLBP, RASGRP2	T1D	NPC_iPSC	neural	4	3
microtubule cytoskeleton	TFH	GO:0015630	3.64283	0.0195022	0.0457137	MAP7	ESRRA, GAPDH, IQGAP1	MS	TFH	immune	4	3
negative regulation of megakaryocyte differentiation	klaus_pancreas_cells_Beta	GO:0045653	49.5698	1.54835e-06	7.28323e-06		H4C4, H4C3, H4C2, H4C5	SLE	Panc_Beta(sc)	metabolic	4	3
negative regulation of megakaryocyte differentiation	Astrocyte	GO:0045653	36.902	1.61148e-11	1.61148e-11	H4C9, H4C12, H4C11, H4C13		SLE	Astrocytes	neural	4	3
NF-kappaB binding	pDC	GO:0051059	8.54687	0.00206892	0.00310052	PSMA6, HDAC3, PDCD11	NFKBIA	ALG	pDC	immune	4	3
nucleosome	Th17_activated	GO:0000786	20.0673	0.000489707	0.000489707	H3-3B	H2AC4, H3C1, H2BC11	SLE	Th17_act	immune	4	3
receptor tyrosine kinase binding	NaiveT	GO:0030971	14.8829	0.00330882	0.00367686		ERBB2, PTPN2, TP53, RNF41	T1D	NaiveT	immune	4	3
receptor tyrosine kinase binding	TFH	GO:0030971	15.976	0.00210389	0.00210389	PTPN2	ERBB2, TP53, RNF41	T1D	TFH	immune	4	3
receptor tyrosine kinase binding	NK	GO:0030971	9.21091	0.00330882	0.00330882	ERBB2, ITGAX, PIK3R2, ELMO2		SLE	NK	immune	4	3
secretory granule membrane	iPSC_NPC	GO:0030667	7.51561	0.0162145	0.0162145		ATP6V0A1, DIAPH1, RAB5B, ORMDL3	ALG	NPC_iPSC	neural	4	3
ubiquitin ligase complex	PBMC_naiveTCD4_8hr	GO:0000151	9.85708	0.0468224	0.0468224	UBE2L3, UBE2J2	WWP2, UBE2C	SLE	NaiveT_8h	immune	4	3
ubiquitin-dependent protein catabolic process	NK	GO:0006511	5.70291	0.000190745	0.00963044	RBX1, UHRF1, RNF168	FBXO45	VIT	NK	immune	4	3
ubiquitin-dependent protein catabolic process	pDC	GO:0006511	2.08406	0.00613738	0.012307	UBE2L3, UBE2J2, KCTD6	UBE2C	SLE	pDC	immune	4	3
ubiquitin-dependent protein catabolic process	PBMC_naiveTCD4_unstim	GO:0006511	6.56852	0.000443199	0.00963044		UBE2D1, UBE2L3, RNF14, RNF123	CRO	NaiveT_unsti	immune	4	3
zinc ion binding	Treg_activated	GO:0008270	2.46588	0.0188518	0.0188518	SNRPC, SLU7, FBXL19	LITAF	SLE	Treg_act	immune	4	3
activation of cysteine-type endopeptidase activity involved in apoptotic process	NK	GO:0006919	5.28387	0.0209435	0.0209435	CASP8AP2, DIABLO	EGLN3	ALG	NK	immune	3	3
aminopeptidase activity	PBMC_naiveTCD4_8hr	GO:0004177	114.253	3.73424e-08	3.1866e-05		LNPEP, ERAP1, ERAP2	JIA	NaiveT_8h	immune	3	3
aminopeptidase activity	PBMC_naiveTCD4_unstim	GO:0004177	171.437	3.1866e-05	3.1866e-05		LNPEP, ERAP1, ERAP2	JIA	NaiveT_unsti	immune	3	3
aminopeptidase activity	Th17_activated	GO:0004177	65.3029	0.0267285	0.0267285	ERAP2	LNPEP, ERAP1	CRO	Th17_act	immune	3	3
aminopeptidase activity	NK	GO:0004177	22.0344	3.73424e-08	0.000129919	LNPEP, ERAP1, ERAP2		PSO	NK	immune	3	3
aminopeptidase activity	PBMC_naiveTCD4_unstim	GO:0004177	27.543	0.000245555	0.000245555		LNPEP, ERAP1, ERAP2	CRO	NaiveT_unsti	immune	3	3
aminopeptidase activity	Th17	GO:0004177	58.4289	0.0267285	0.0267285	LNPEP, ERAP1	ERAP2	CRO	Th17	immune	3	3
ATP binding	Th2	GO:0005524	1.99484	0.00034149	0.0285096	SMC4	GALK1, BCKDK	SLE	Th2	immune	3	3
basement membrane	SGBS_Diff	GO:0005604	42.625	1.83059e-07	0.000104196		COL7A1, DAG1, LAMB2	IBD	Adipo_SGBS	metabolic	3	3
basement membrane	CD1cPluscDC	GO:0005604	16.9158	1.83059e-07	0.000104196	COL7A1, DAG1, LAMB2		IBD	cDC_CD1c	immune	3	3
C-C chemokine binding	Th1_activated	GO:0019957	570.303	9.98042e-07	0.000135906	CCR1, CCR3, CCR5		JIA	Th1_act	immune	3	3
C-C chemokine binding	pDC	GO:0019957	61.7274	9.97637e-06	9.97637e-06	CCR1, CCR3, CCR5		CEL	pDC	immune	3	3
C-C chemokine binding	Seale_Adipocytes_PreDiff	GO:0019957	549.935	0.0029542	0.0029542	CCR1, CCR5	CCR3	JIA	PreAdipocytes	metabolic	3	3
C-C chemokine binding	Monocyte	GO:0019957	538.619	9.98042e-07	0.0029542	CCR1	CCR3, CCR5	CEL	Monocytes	immune	3	3
canonical NF-kappaB signal transduction	pDC	GO:0007249	13.0763	3.31143e-06	4.30138e-06	AKT1, IRAK1, IKBKG		RA	pDC	immune	3	3
canonical NF-kappaB signal transduction	Monocyte	GO:0007249	34.8031	0.000319775	0.000798467	NFKBIA	NFKB2, TRIM8	ALG	Monocytes	immune	3	3
canonical NF-kappaB signal transduction	PBMC_naiveTCD4_24hr	GO:0007249	21.4731	0.00119832	0.00119832	NFKB2, MAP3K14	NFKBIA	ALG	NaiveT_24h	immune	3	3
canonical NF-kappaB signal transduction	Th1_activated	GO:0007249	15.0533	2.76979e-05	0.0142807	NFKB2, NFKBIA, TRIM8		ALG	Th1_act	immune	3	3
canonical NF-kappaB signal transduction	TR1	GO:0007249	24.8593	5.79598e-07	0.000120163		NFKB2, NFKBIA, TRIM8	ALG	Tr1	immune	3	3
canonical NF-kappaB signal transduction	HMC3_activated	GO:0007249	24.8593	0.000129603	0.00113098	NFKB2, NFKBIA	TRIM8	ALG	Microglia_act	neural	3	3
canonical NF-kappaB signal transduction	hTM	GO:0007249	28.6354	1.35115e-06	7.71573e-06	NFKB2, NFKBIA, TRIM8		ALG	hTM	other	3	3
canonical NF-kappaB signal transduction	EndoC_BH1	GO:0007249	24.3247	0.000129603	0.00159499		NFKB2, NFKBIA, TRIM8	ALG	EndoC_BH1	metabolic	3	3
canonical NF-kappaB signal transduction	hESC_HypothalamicNeuron	GO:0007249	30.5703	0.0261987	0.0261987	TRIM8	NFKB2, NFKBIA	ALG	HNs_hESC	neural	3	3
canonical NF-kappaB signal transduction	TR1_activated	GO:0007249	24.5891	1.32406e-07	0.00255264	NFKB2, NFKBIA	TRIM8	ALG	Tr1_act	immune	3	3
canonical NF-kappaB signal transduction	klaus_pancreas_cells_Alpha	GO:0007249	36.4871	0.000129603	0.000129603	NFKB2, NFKBIA, TRIM8		ALG	Panc_Alpha(sc)	metabolic	3	3
canonical NF-kappaB signal transduction	TFH	GO:0007249	12.638	0.000646856	0.000646856	NFKBIA, TRIM8	NFKB2	ALG	TFH	immune	3	3
canonical NF-kappaB signal transduction	Th1	GO:0007249	19.5017	0.000129603	0.000479989	NFKB2	NFKBIA, TRIM8	ALG	Th1	immune	3	3
canonical NF-kappaB signal transduction	Th17_activated	GO:0007249	20.3802	0.000129603	0.00180796	NFKB2, NFKBIA, TRIM8		ALG	Th17_act	immune	3	3
canonical NF-kappaB signal transduction	Th17	GO:0007249	19.5017	1.57673e-09	0.000646856	NFKB2, TRIM8	NFKBIA	ALG	Th17	immune	3	3
canonical NF-kappaB signal transduction	Th2_activated	GO:0007249	19.335	0.00180796	0.00180796	NFKBIA, TRIM8	NFKB2	ALG	Th2_act	immune	3	3
canonical NF-kappaB signal transduction	Treg	GO:0007249	17.5364	2.69982e-06	0.000646856	NFKB2, NFKBIA	TRIM8	ALG	Treg	immune	3	3
canonical NF-kappaB signal transduction	Th2	GO:0007249	19.0101	0.000129603	0.000646856	NFKBIA	NFKB2, TRIM8	ALG	Th2	immune	3	3
canonical NF-kappaB signal transduction	hMSC_Adipocyte	GO:0007249	25.7068	0.000319775	0.000319775		NFKB2, NFKBIA, TRIM8	ALG	Adipo_hMSC	metabolic	3	3
canonical NF-kappaB signal transduction	PBMC_naiveTCD4_unstim	GO:0007249	13.7103	0.000479989	0.000479989		NFKB2, NFKBIA, TRIM8	ALG	NaiveT_unsti	immune	3	3
canonical NF-kappaB signal transduction	HEPG2	GO:0007249	45.244	0.000129603	0.000323718		NFKB2, NFKBIA, TRIM8	ALG	HEPG2	metabolic	3	3
canonical NF-kappaB signal transduction	SGBS_Diff	GO:0007249	27.2554	0.00111423	0.00119832		NFKB2, NFKBIA, TRIM8	ALG	Adipo_SGBS	metabolic	3	3
canonical NF-kappaB signal transduction	Treg_activated	GO:0007249	17.954	8.08457e-06	8.08457e-06	NFKB2, NFKBIA	TRIM8	ALG	Treg_act	immune	3	3
cell migration	PBMC_naiveTCD4_24hr	GO:0016477	3.8457	0.000133702	0.00965127		CD44, ARPC5, PRAG1	SLE	NaiveT_24h	immune	3	3
cell-cell signaling	Th1_activated	GO:0007267	18.254	7.31194e-06	0.0136852	CCR1, CCR5	LNPEP	JIA	Th1_act	immune	3	3
cell-cell signaling	Th2_activated	GO:0007267	9.84767	2.32125e-05	0.00482952	FASLG, CCR5	IL2	CEL	Th2_act	immune	3	3
cell-cell signaling	TR1_activated	GO:0007267	43.8411	0.000247193	0.000247193	CCR5	CCR1, LNPEP	JIA	Tr1_act	immune	3	3
cellular response to UV-B	HEPG2	GO:0071493	237.294	0.0198643	0.0330984	HYAL1	HYAL3, HYAL2	IBD	HEPG2	metabolic	3	3
chromatin DNA binding	hMSC_Adipocyte	GO:0031490	18.1397	0.000170637	0.000170637		H1-4, H1-1, WBP2	SLE	Adipo_hMSC	metabolic	3	3
chromatin DNA binding	Human_Hepatocytes	GO:0031490	12.6318	0.0019238	0.00336227		DHX9, H1-2, WBP2	SLE	Hepatocytes	metabolic	3	3
chromatin DNA binding	hESC_HypothalamicNeuron	GO:0031490	21.3374	0.000170637	0.000170637		H1-2, H1-4, H1-1	SLE	HNs_hESC	neural	3	3
chromatin DNA binding	EndoC_BH1	GO:0031490	15.3298	1.67312e-07	0.0019238		H1-2, H1-4, H1-1	SLE	EndoC_BH1	metabolic	3	3
double-stranded RNA binding	NaiveB	GO:0003725	8.71865	0.00168976	0.0234511		EIF4A1, AGO1, AGO2	T1D	NaiveB	immune	3	3
double-stranded RNA binding	iPSC_NPC	GO:0003725	8.65638	1.41145e-05	1.41145e-05	TARBP2, AGO1	AGO4	T1D	NPC_iPSC	neural	3	3
endoplasmic reticulum to Golgi vesicle-mediated transport	TFH	GO:0006888	6.73274	0.00440504	0.026245		SEC24A, TMED2, SAR1B	MS	TFH	immune	3	3
endoplasmic reticulum-Golgi intermediate compartment	Th2_activated	GO:0005793	11.8378	0.00292984	0.0319345	GBF1, LMAN2, TMED9		ALG	Th2_act	immune	3	3
endoplasmic reticulum-Golgi intermediate compartment	Th1	GO:0005793	11.9398	1.49405e-06	0.00118696	LMAN2	GBF1, TMED2	ALG	Th1	immune	3	3
endoplasmic reticulum-Golgi intermediate compartment	pDC	GO:0005793	3.94593	0.0239875	0.0239875	GBF1, TMED2, TMED9		ALG	pDC	immune	3	3
endoplasmic reticulum-Golgi intermediate compartment	Th1_activated	GO:0005793	12.3663	0.00292984	0.0239875		GBF1, TMED2, LMAN2	ALG	Th1_act	immune	3	3
endoplasmic reticulum-Golgi intermediate compartment	PBMC_naiveTCD4_unstim	GO:0005793	8.39406	0.00292984	0.00292984		GBF1, TMED2, LMAN2	ALG	NaiveT_unsti	immune	3	3
endoplasmic reticulum-Golgi intermediate compartment	PBMC_naiveTCD4_8hr	GO:0005793	7.7703	0.00296169	0.00296169		GBF1, TMED2, LMAN2	ALG	NaiveT_8h	immune	3	3
endoplasmic reticulum-Golgi intermediate compartment	klaus_pancreas_cells_Alpha	GO:0005793	22.339	0.000404635	0.000404635	GBF1, TMED2, LMAN2		ALG	Panc_Alpha(sc)	metabolic	3	3
glucose homeostasis	Th1	GO:0042593	6.65279	0.00628007	0.00628007	BAD	PTPN2, SLC2A4	T1D	Th1	immune	3	3
glucose homeostasis	Th2_activated	GO:0042593	6.58349	0.0014685	0.0311872		BAD, PTPN2, SLC2A4	T1D	Th2_act	immune	3	3
glucose homeostasis	iPSC_NPC	GO:0042593	7.4578	0.0121114	0.0121114	NGFR, PARK7	STAT3	ALG	NPC_iPSC	neural	3	3
glucose homeostasis	Th1_activated	GO:0042593	6.51562	0.00628007	0.0311872	BAD, PTPN2	SLC2A4	T1D	Th1_act	immune	3	3
glucose homeostasis	Th17_activated	GO:0042593	6.51562	0.0156468	0.0156468	BAD, PTPN2	SLC2A4	T1D	Th17_act	immune	3	3
lipid binding	hESC_HypothalamicNeuron	GO:0008289	11.792	0.005207	0.005207		BAD, DGKA, HDLBP	T1D	HNs_hESC	neural	3	3
lipid binding	klaus_pancreas_cells_Acinar	GO:0008289	54.7306	0.00300912	0.00300912	BAD, HDLBP, FERMT3		VIT	Panc_Acinar(sc)	metabolic	3	3
lipid binding	EndoC_BH1	GO:0008289	10.8378	0.00600646	0.00600646		BAD, DGKA, HDLBP	T1D	EndoC_BH1	metabolic	3	3
lipid binding	hESC	GO:0008289	14.9947	0.00120601	0.005207		BAD, DGKA, HDLBP	T1D	hESC	other	3	3
lipid binding	klaus_pancreas_cells_Beta	GO:0008289	42.1005	0.000302093	0.00120601	BAD, HDLBP, FERMT3		VIT	Panc_Beta(sc)	metabolic	3	3
lipid binding	HMC3_activated	GO:0008289	13.0311	0.00120601	0.00600646	BAD, DGKA, HDLBP		T1D	Microglia_act	neural	3	3
lipid binding	SGBS_Diff	GO:0008289	12.299	0.00120601	0.00120601		BAD, DGKA, HDLBP	T1D	Adipo_SGBS	metabolic	3	3
lipid binding	iPSC_Neurons	GO:0008289	12.1624	0.00300912	0.00600646		BAD, DGKA, HDLBP	T1D	Neurons_iPSC	neural	3	3
lipid binding	HMC3	GO:0008289	12.5818	0.0104908	0.0167524	BAD, DGKA, HDLBP		T1D	Microglia	neural	3	3
lipid binding	hTM	GO:0008289	10.3407	0.005207	0.005207	DGKA, HDLBP	BAD	T1D	hTM	other	3	3
lipid binding	hMSC_Adipocyte	GO:0008289	12.299	0.00120601	0.0167524		BAD, DGKA, HDLBP	T1D	Adipo_hMSC	metabolic	3	3
lipid binding	iPSC_NPC	GO:0008289	8.0017	0.005207	0.005207		BAD, DGKA, RASGRP2	VIT	NPC_iPSC	neural	3	3
lysosome	klaus_pancreas_cells_Acinar	GO:0005764	14.1963	0.0291253	0.0291253	USP4, HYAL3, HYAL2		IBD	Panc_Acinar(sc)	metabolic	3	3
lysosome	Th1	GO:0005764	5.74612	0.00040317	0.00199562	CLN3, HYAL3	HYAL2	IBD	Th1	immune	3	3
lysosome	hMSC_Adipocyte	GO:0005764	6.52262	0.00040317	0.00040317		NAGLU, HYAL3, HYAL2	IBD	Adipo_hMSC	metabolic	3	3
microtubule cytoskeleton	SGBS_Diff	GO:0015630	5.92509	0.0136307	0.0136307		IQGAP1, ACTR1A, KIF3A	ALG	Adipo_SGBS	metabolic	3	3
microtubule cytoskeleton	NaiveT	GO:0015630	3.30055	0.0339242	0.0339242		ESRRA, GAPDH, IQGAP1	MS	NaiveT	immune	3	3
microtubule cytoskeleton	hFOB_Diff	GO:0015630	5.92509	0.0136307	0.0136307		ESRRA, IQGAP1, MAP7	MS	hFOB_Diff	metabolic	3	3
miRNA-mediated gene silencing by inhibition of translation	TFH	GO:0035278	12.7065	0.000740265	0.000740265		AGO1, AGO2, AGO4	T1D	TFH	immune	3	3
mitochondrial intermembrane space	Th1	GO:0005758	18.7423	0.0270991	0.0331938		BLOC1S1, COX17, PNPT1	VIT	Th1	immune	3	3
mitochondrial intermembrane space	Th1_activated	GO:0005758	18.2288	0.0197398	0.0221766	PNPT1	BLOC1S1, COX17	VIT	Th1_act	immune	3	3
NF-kappaB binding	HEPG2	GO:0051059	54.2928	0.000366628	0.000740265		NFKBIA, PSMA6, HDAC3	ALG	HEPG2	metabolic	3	3
NF-kappaB binding	TR1	GO:0051059	29.8312	0.000183448	0.000366628	PSMA6, HDAC3	NFKBIA	ALG	Tr1	immune	3	3
NF-kappaB binding	TR1_activated	GO:0051059	29.507	0.000183448	0.00442523	NFKBIA, PSMA6	HDAC3	ALG	Tr1_act	immune	3	3
nuclear membrane	TR1	GO:0031965	4.33593	0.00170985	0.0033994	SENP1, CUEDC2	RANGAP1	ALG	Tr1	immune	3	3
nucleosome	klaus_pancreas_cells_Alpha	GO:0000786	16.3874	0.0326214	0.0326214		H2AC4, H3C2, H4C3	SLE	Panc_Alpha(sc)	metabolic	3	3
phosphatidylinositol metabolic process	NaiveB	GO:0046488	54.7306	0.0162536	0.0270829		PLCB3, PLCG1, PLEK	MS	NaiveB	immune	3	3
positive regulation of peptidyl-tyrosine phosphorylation	PBMC_naiveTCD4_unstim	GO:0050731	14.2816	0.000791162	0.000791162		CD44, PAK2, BANK1	VIT	NaiveT_unsti	immune	3	3
positive regulation of transcription initiation by RNA polymerase II	CD1cPluscDC	GO:0060261	47.8266	0.000174149	0.000174149		GTF2A1, TAF11, TBP	GD	cDC_CD1c	immune	3	3
protein localization to plasma membrane	EndoC_BH1	GO:0072659	5.28058	0.0161939	0.0161939		CDH1, GAK, TSPAN33	SLE	EndoC_BH1	metabolic	3	3
protein localization to plasma membrane	Seale_Adipocytes_PreDiff	GO:0072659	4.58678	0.0322751	0.0322751		CDH1, GAK, PACSIN1	SLE	PreAdipocytes	metabolic	3	3
protein localization to plasma membrane	GCB	GO:0072659	4.62051	0.000999912	0.000999912	EZR, TSPAN33	GAK	SLE	GCB	immune	3	3
receptor tyrosine kinase binding	PBMC_naiveTCD4_8hr	GO:0030971	21.0117	0.00210389	0.00587509	HYAL2	ERBB2, PTPN2	IBD	NaiveT_8h	immune	3	3
receptor tyrosine kinase binding	Th1	GO:0030971	43.2819	0.000421909	0.00105336	ERBB2	PTPN2, HYAL2	IBD	Th1	immune	3	3
regulation of cytoskeleton organization	Treg	GO:0051493	33.6606	0.0210397	0.0210397	DIAPH1, MAPK3	MAPK1	MS	Treg	immune	3	3
ribosome	iPSC_NPC	GO:0005840	27.6215	0.0188386	0.0188386	NCK1, RPS25	RPS26	RA	NPC_iPSC	neural	3	3
secretory granule membrane	Monocyte	GO:0030667	12.1406	0.0162145	0.0162145	RAB24	DIAPH1, RAB5B	ALG	Monocytes	immune	3	3
secretory granule membrane	HMC3	GO:0030667	8.96749	0.0162145	0.0162145	DIAPH1	ATP6V0A1, RAB5B	ALG	Microglia	neural	3	3
secretory granule membrane	hMSC_Adipocyte	GO:0030667	8.96749	0.00326082	0.0162145		DIAPH1, RAB5B, RAB24	ALG	Adipo_hMSC	metabolic	3	3
secretory granule membrane	hMSC	GO:0030667	15.1758	0.00326082	0.00326082	DIAPH1, IQGAP1	RAB5B	ALG	hMSC	other	3	3
secretory granule membrane	SGBS_Diff	GO:0030667	9.50771	0.000104076	0.000104076		DIAPH1, RAB5B, IQGAP1	ALG	Adipo_SGBS	metabolic	3	3
secretory granule membrane	hFOB_Diff	GO:0030667	9.50771	0.0451512	0.0451512		ATP6V0A1, IQGAP1, ORMDL3	MS	hFOB_Diff	metabolic	3	3
secretory granule membrane	EndoC_BH1	GO:0030667	8.48537	0.0162145	0.0162145	RAB24	DIAPH1, RAB5B	ALG	EndoC_BH1	metabolic	3	3
small GTPase binding	NaiveT	GO:0031267	2.66769	0.0149439	0.0149439		RABGAP1L, GGA3, UNC13D	SLE	NaiveT	immune	3	3
toll-like receptor 4 signaling pathway	NaiveB	GO:0034142	15.5224	0.00020237	0.00020237		NFKBIA, RELA, TRAF3	ALG	NaiveB	immune	3	3
toll-like receptor 4 signaling pathway	NaiveB	GO:0034142	142.876	0.00020237	0.00020237		NFKBIA, RELA, TRAF3	ECZ	NaiveB	immune	3	3
transcription regulator complex	iPSC_NPC	GO:0005667	5.98466	0.00271897	0.00271897	XRCC6, LDB1	STAT3	ALG	NPC_iPSC	neural	3	3
transcription regulator complex	HMC3	GO:0005667	9.52104	0.00271897	0.00271897	STAT3	XRCC6, LDB1	ALG	Microglia	neural	3	3
transcription regulator complex	Seale_Adipocytes_Diff	GO:0005667	8.24635	0.0103602	0.0103602		SPI1, STAT3, NCOA2	MS	Adipocytes	metabolic	3	3
ubiquitin ligase complex	HMC3	GO:0000151	11.2772	0.0468224	0.0468224	UBE2C, UBE2J2	MAEA	SLE	Microglia	neural	3	3
ubiquitin ligase complex	NaiveT	GO:0000151	8.36922	0.000347521	0.0270991		MAEA, UBE2C, UBE2J2	SLE	NaiveT	immune	3	3
ubiquitin ligase complex	GCB	GO:0000151	9.7846	0.0197398	0.0197398	UBE2C	MAEA, UBE2J2	SLE	GCB	immune	3	3
ubiquitin ligase complex	NaiveB	GO:0000151	9.43763	0.0197398	0.0360746		MAEA, UBE2C, UBE2J2	SLE	NaiveB	immune	3	3
ubiquitin ligase complex	NK	GO:0000151	4.33455	0.0092413	0.0092413	RNF2, RNF40, UBE2J2		SLE	NK	immune	3	3
ubiquitin-dependent protein catabolic process	NaiveB	GO:0006511	3.91316	0.0477699	0.0477699		UBE2C, UBE2J2, KCTD6	SLE	NaiveB	immune	3	3
zinc ion binding	hMSC_BMP2	GO:0008270	3.52148	0.0188518	0.0188518		SMAD3, IKZF4, PHF5A	ALG	Osteo_BMP2_3D_hMSC	metabolic	3	3
acetyl-CoA biosynthetic process from pyruvate	pDC	GO:0006086	38.1486	1.31528e-06	3.40119e-06	DLD	PDHB	RA	pDC	immune	2	3
activation of cysteine-type endopeptidase activity involved in apoptotic process	Th1_activated	GO:0006919	6.35093	0.00351336	0.0287506	FASLG	HSPD1	SLE	Th1_act	immune	2	3
activation of cysteine-type endopeptidase activity involved in apoptotic process	HMC3_activated	GO:0006919	8.35434	0.00134153	0.00134153	BAD	BOK	T1D	Microglia_act	neural	2	3
activation of cysteine-type endopeptidase activity involved in apoptotic process	Th2	GO:0006919	6.39762	0.00980547	0.0382719		FASLG, HSPD1	SLE	Th2	immune	2	3
activation of cysteine-type endopeptidase activity involved in apoptotic process	hMSC_Adipocyte	GO:0006919	8.455	0.00334709	0.00334709		BAD, BOK	T1D	Adipo_hMSC	metabolic	2	3
activation of cysteine-type endopeptidase activity involved in apoptotic process	SGBS_Diff	GO:0006919	8.16005	0.00134153	0.00134153	BOK	BAD	T1D	Adipo_SGBS	metabolic	2	3
aminopeptidase activity	TFH	GO:0004177	23.4952	0.0267285	0.0267285	LNPEP	ERAP2	CRO	TFH	immune	2	3
aminopeptidase activity	GCB	GO:0004177	105.729	0.0267285	0.0267285		LNPEP, ERAP1	JIA	GCB	immune	2	3
aminopeptidase activity	TFH	GO:0004177	98.68	0.0267285	0.0267285	LNPEP	ERAP2	JIA	TFH	immune	2	3
aminopeptidase activity	EndoC_BH1	GO:0004177	51.4136	3.1866e-05	3.1866e-05		ERAP1, ERAP2	CRO	EndoC_BH1	metabolic	2	3
aminopeptidase activity	EndoC_BH1	GO:0004177	39.549	3.1866e-05	3.1866e-05		ERAP1, ERAP2	PSO	EndoC_BH1	metabolic	2	3
aminopeptidase activity	EndoC_BH1	GO:0004177	165.088	3.1866e-05	3.1866e-05		ERAP1, ERAP2	JIA	EndoC_BH1	metabolic	2	3
aminopeptidase activity	PHSM_myotubes	GO:0004177	44.7075	0.000129919	0.000129919		LNPEP, ERAP2	JIA	Myotubes	metabolic	2	3
anterograde synaptic vesicle transport	iPSC_NPC	GO:0048490	33.1458	0.0189642	0.0189642	BLOC1S1	DTNBP1	RA	NPC_iPSC	neural	2	3
antigen processing and presentation of endogenous peptide antigen via MHC class I	Th17	GO:0019885	111.293	0.0029542	0.0029542	ERAP1	ERAP2	CRO	Th17	immune	2	3
antigen processing and presentation of endogenous peptide antigen via MHC class I	PBMC_naiveTCD4_unstim	GO:0019885	57.7092	0.012642	0.0189603		ERAP1, ERAP2	CRO	NaiveT_unsti	immune	2	3
antigen processing and presentation of endogenous peptide antigen via MHC class I	PBMC_naiveTCD4_8hr	GO:0019885	239.386	0.00758634	0.00974405		ERAP1, ERAP2	JIA	NaiveT_8h	immune	2	3
antigen processing and presentation of endogenous peptide antigen via MHC class I	EndoC_BH1	GO:0019885	161.586	0.00379373	0.00886062		ERAP1, ERAP2	CRO	EndoC_BH1	metabolic	2	3
antigen processing and presentation of endogenous peptide antigen via MHC class I	EndoC_BH1	GO:0019885	124.297	0.00379373	0.00974405		ERAP1, ERAP2	PSO	EndoC_BH1	metabolic	2	3
antigen processing and presentation of endogenous peptide antigen via MHC class I	NaiveB	GO:0019885	77.8726	0.012642	0.0353821		ERAP1, ERAP2	CRO	NaiveB	immune	2	3
antigen processing and presentation of endogenous peptide antigen via MHC class I	PBMC_naiveTCD4_unstim	GO:0019885	359.079	0.00758634	0.00758634		ERAP1, ERAP2	JIA	NaiveT_unsti	immune	2	3
antigen processing and presentation of endogenous peptide antigen via MHC class I	EndoC_BH1	GO:0019885	587.584	0.00758634	0.00886062		ERAP1, ERAP2	JIA	EndoC_BH1	metabolic	2	3
antigen processing and presentation of endogenous peptide antigen via MHC class I	Th17_activated	GO:0019885	124.387	0.0029542	0.0029542	ERAP2	ERAP1	CRO	Th17_act	immune	2	3
antigen processing and presentation of endogenous peptide antigen via MHC class I	NK	GO:0019885	46.1673	0.0177172	0.0265405	ERAP1, ERAP2		PSO	NK	immune	2	3
antigen processing and presentation of peptide antigen via MHC class I	NaiveB	GO:0002474	109.022	0.00602108	0.0168546		ERAP1, ERAP2	CRO	NaiveB	immune	2	3
antigen processing and presentation of peptide antigen via MHC class I	PBMC_naiveTCD4_8hr	GO:0002474	335.141	0.00361297	0.00464046		ERAP1, ERAP2	JIA	NaiveT_8h	immune	2	3
antigen processing and presentation of peptide antigen via MHC class I	PBMC_naiveTCD4_unstim	GO:0002474	80.7929	0.00602108	0.00903083		ERAP1, ERAP2	CRO	NaiveT_unsti	immune	2	3
antigen processing and presentation of peptide antigen via MHC class I	PBMC_naiveTCD4_unstim	GO:0002474	502.711	0.00361297	0.00361297		ERAP1, ERAP2	JIA	NaiveT_unsti	immune	2	3
antigen processing and presentation of peptide antigen via MHC class I	Th17	GO:0002474	155.811	0.00140676	0.00140676	ERAP1	ERAP2	CRO	Th17	immune	2	3
antigen processing and presentation of peptide antigen via MHC class I	EndoC_BH1	GO:0002474	226.22	0.00180664	0.00421972		ERAP1, ERAP2	CRO	EndoC_BH1	metabolic	2	3
antigen processing and presentation of peptide antigen via MHC class I	EndoC_BH1	GO:0002474	822.618	0.00361297	0.00421972		ERAP1, ERAP2	JIA	EndoC_BH1	metabolic	2	3
antigen processing and presentation of peptide antigen via MHC class I	EndoC_BH1	GO:0002474	174.015	0.00180664	0.00464046		ERAP1, ERAP2	PSO	EndoC_BH1	metabolic	2	3
antigen processing and presentation of peptide antigen via MHC class I	Th17_activated	GO:0002474	174.141	0.00140676	0.00140676	ERAP2	ERAP1	CRO	Th17_act	immune	2	3
antigen processing and presentation of peptide antigen via MHC class I	NK	GO:0002474	64.6343	0.0084383	0.0140619	ERAP1, ERAP2		PSO	NK	immune	2	3
ATP hydrolysis activity	TFH	GO:0016887	3.07657	0.00111055	0.00221525	HSPD1	DHX9	SLE	TFH	immune	2	3
ATP hydrolysis activity	CD1cPluscDC	GO:0016887	4.53528	0.0282973	0.0282973	ABCD1	HSP90AB1	RA	cDC_CD1c	immune	2	3
ATP hydrolysis activity	NaiveT	GO:0016887	2.47111	0.0172038	0.0172038	DHX9, HSPD1		SLE	NaiveT	immune	2	3
autophagosome	Th1_activated	GO:0005776	16.5541	1.38882e-06	0.00464563		TBC1D5, ATG16L1	CRO	Th1_act	immune	2	3
autophagosome	Th1	GO:0005776	19.335	0.00944168	0.0134693	ATG16L1	TBC1D5	CRO	Th1	immune	2	3
axon	hFOB_Diff	GO:0030424	4.22565	0.0276844	0.0276844		IQGAP1, MAP7	MS	hFOB_Diff	metabolic	2	3
azurophil granule membrane	hMSC_Adipocyte	GO:0035577	11.1796	0.000933199	0.000933199		VAMP1, DNAJC5	MS	Adipo_hMSC	metabolic	2	3
azurophil granule membrane	NaiveT	GO:0035577	4.34556	0.00198714	0.00198714		VAMP1, DNAJC5	MS	NaiveT	immune	2	3
B cell receptor signaling pathway	NaiveB	GO:0050853	23.2021	7.56365e-05	0.000207362	BLK	PTPRC	RA	NaiveB	immune	2	3
B cell receptor signaling pathway	GCB	GO:0050853	20.5309	7.56365e-05	7.56365e-05	BLK	PTPRC	RA	GCB	immune	2	3
basement membrane	HEPG2	GO:0005604	53.9917	0.000104196	0.000104196		DAG1, LAMB2	IBD	HEPG2	metabolic	2	3
basement membrane	HMC3_activated	GO:0005604	26.1751	0.000104196	0.000416233	COL7A1, DAG1		IBD	Microglia_act	neural	2	3
basement membrane	hMSC_BMP2	GO:0005604	36.4581	0.000104196	0.000104196		COL7A1, DAG1	CRO	Osteo_BMP2_3D_hMSC	metabolic	2	3
C-C chemokine binding	NaiveB	GO:0019957	308.524	0.00379373	0.00758634		CCR1, CCR3	JIA	NaiveB	immune	2	3
C-C chemokine binding	Th17	GO:0019957	239.386	0.0029542	0.0029542	CCR3, CCR5		CEL	Th17	immune	2	3
C-C chemokine binding	CD1cPluscDC	GO:0019957	162.659	0.00886062	0.00886062	CCR5	CCR3	JIA	cDC_CD1c	immune	2	3
C-C chemokine binding	TR1	GO:0019957	719.889	0.0029542	0.0029542	CCR1, CCR5		JIA	Tr1	immune	2	3
C-C chemokine binding	TR1_activated	GO:0019957	719.889	0.0029542	0.0029542	CCR5	CCR1	JIA	Tr1_act	immune	2	3
C-C chemokine binding	Th17	GO:0019957	281.943	0.00324878	0.00324878	CCR3	CCR1	JIA	Th17	immune	2	3
C-C chemokine binding	Th1	GO:0019957	325.319	0.00324878	0.00324878	CCR1, CCR3		JIA	Th1	immune	2	3
canonical NF-kappaB signal transduction	hMSC_BMP2	GO:0007249	20.6594	0.000323718	0.000323718		NFKBIA, TRIM8	ALG	Osteo_BMP2_3D_hMSC	metabolic	2	3
canonical NF-kappaB signal transduction	NaiveB	GO:0007249	51.4206	0.00444402	0.00444402		NFKBIA, RELA	ECZ	NaiveB	immune	2	3
cell migration	Seale_Adipocytes_Diff	GO:0016477	4.93069	0.0224411	0.0224411		PLCG1, IQGAP1	MS	Adipocytes	metabolic	2	3
cell migration	PHSM_myotubes	GO:0016477	2.68168	0.0376438	0.0376438		CD44, CD63	VIT	Myotubes	metabolic	2	3
cell migration	NaiveB	GO:0016477	2.94251	0.0489494	0.0489494		PLCG1, IQGAP1	MS	NaiveB	immune	2	3
cell migration	hESC	GO:0016477	3.88161	0.0489494	0.0489494		LAMC1, ARPC5	SLE	hESC	other	2	3
cell migration	PBMC_naiveTCD4_unstim	GO:0016477	4.14626	0.00947035	0.00947035		CD44, CD63	VIT	NaiveT_unsti	immune	2	3
cell migration	PBMC_naiveTCD4_8hr	GO:0016477	1.96333	0.00402381	0.0423353	CD44	ARPC5	SLE	NaiveT_8h	immune	2	3
cell-cell signaling	Th2	GO:0007267	7.46036	0.00162532	0.00162532	IL2	CCR5	CEL	Th2	immune	2	3
cell-cell signaling	Monocyte	GO:0007267	12.9299	0.0136852	0.0136852	CCR1	CCR5	CEL	Monocytes	immune	2	3
cell-cell signaling	TR1	GO:0007267	21.9205	0.000247193	0.0136852	CCR1, CCR5		JIA	Tr1	immune	2	3
cell-cell signaling	Th1_activated	GO:0007267	5.87381	0.00122297	0.00122297	FASLG, CCR5		CEL	Th1_act	immune	2	3
cellular defense response	Th1_activated	GO:0006968	42.7727	0.00865388	0.00865388	CCR3, CCR5		JIA	Th1_act	immune	2	3
cellular response to cadmium ion	Astrocyte	GO:0071276	29.3792	9.09565e-05	9.09565e-05	MAPK1	MAPK3	MS	Astrocytes	neural	2	3
cellular response to cadmium ion	Treg	GO:0071276	20.0782	0.0264544	0.0264544	MAPK3	MAPK1	MS	Treg	immune	2	3
cellular response to fibroblast growth factor stimulus	Th2	GO:0044344	22.0547	0.0185645	0.0185645		ZFP36L1, ZFP36L2	MS	Th2	immune	2	3
cellular response to tumor necrosis factor	klaus_pancreas_cells_Acinar	GO:0071356	31.662	0.000748104	0.000748104	HYAL3, HYAL2		IBD	Panc_Acinar(sc)	metabolic	2	3
cellular response to tumor necrosis factor	hMSC_Adipocyte	GO:0071356	14.5474	0.000748104	0.000748104		HYAL3, HYAL2	IBD	Adipo_hMSC	metabolic	2	3
cellular response to tumor necrosis factor	hMSC	GO:0071356	19.9354	0.000748104	0.000748104		HYAL3, HYAL2	IBD	hMSC	other	2	3
cellular response to tumor necrosis factor	iPSC_Neurons	GO:0071356	19.9354	0.000748104	0.000748104	HYAL3	HYAL2	IBD	Neurons_iPSC	neural	2	3
cellular response to tumor necrosis factor	Th1	GO:0071356	12.8156	0.000748104	0.000748104	HYAL3	HYAL2	IBD	Th1	immune	2	3
cellular response to UV-B	hMSC	GO:0071493	128.534	6.27341e-06	6.27341e-06		HYAL3, HYAL2	IBD	hMSC	other	2	3
cellular response to UV-B	hMSC_Adipocyte	GO:0071493	89.415	6.27341e-06	6.27341e-06		HYAL3, HYAL2	IBD	Adipo_hMSC	metabolic	2	3
cellular response to UV-B	Th1	GO:0071493	83.9406	6.27341e-06	6.27341e-06	HYAL3	HYAL2	IBD	Th1	immune	2	3
cellular response to UV-B	Monocyte	GO:0071493	100.319	0.0198643	0.0330984		HYAL3, HYAL2	IBD	Monocytes	immune	2	3
cellular response to UV-B	klaus_pancreas_cells_Acinar	GO:0071493	195.861	6.27341e-06	6.27341e-06	HYAL3, HYAL2		IBD	Panc_Acinar(sc)	metabolic	2	3
cellular response to UV-B	Treg	GO:0071493	83.9406	0.00928464	0.00928464	HYAL2	HYAL3	IBD	Treg	immune	2	3
cellular response to UV-B	hTM	GO:0071493	57.0303	0.0255153	0.0255153	HYAL2	HYAL3	IBD	hTM	other	2	3
cellular response to UV-B	HMC3_activated	GO:0071493	63.2564	0.00928464	0.00928464		HYAL3, HYAL2	IBD	Microglia_act	neural	2	3
cellular response to UV-B	iPSC_Neurons	GO:0071493	91.3704	6.27341e-06	6.27341e-06	HYAL3	HYAL2	IBD	Neurons_iPSC	neural	2	3
ceramide metabolic process	Th17_activated	GO:0006672	30.7992	0.019132	0.019132	ORMDL3	ORMDL2	T1D	Th17_act	immune	2	3
ceramide metabolic process	iPSC_NPC	GO:0006672	24.8593	0.0469312	0.0469312		ORMDL2, ORMDL3	ALG	NPC_iPSC	neural	2	3
ceramide metabolic process	Treg	GO:0006672	56.134	0.019132	0.019132		ORMDL2, ORMDL3	RA	Treg	immune	2	3
ceramide metabolic process	NaiveB	GO:0006672	46.4041	0.0281679	0.0469312		ORMDL2, ORMDL3	RA	NaiveB	immune	2	3
ceramide metabolic process	Th17	GO:0006672	34.1453	0.019132	0.019132	ORMDL2	ORMDL3	RA	Th17	immune	2	3
ceramide metabolic process	Th17_activated	GO:0006672	34.8282	0.019132	0.019132	ORMDL3	ORMDL2	RA	Th17_act	immune	2	3
chromatin DNA binding	hESC_HypothalamicNPC	GO:0031490	31.8984	0.000170637	0.000170637		H1-4, H1-1	SLE	NPC_hESC	neural	2	3
chromatin DNA binding	NaiveB	GO:0031490	7.34391	0.0014738	0.0014738		RELA, STAT3	ALG	NaiveB	immune	2	3
core-binding factor complex	hMSC_Adipocyte	GO:0016513	171.379	0.00270989	0.00379373		RUNX1, RUNX3	ALG	Adipo_hMSC	metabolic	2	3
core-binding factor complex	hMSC	GO:0016513	290.026	0.00108402	0.00379373	RUNX1, RUNX3		ALG	hMSC	other	2	3
Cul3-RING ubiquitin ligase complex	PBMC_naiveTCD4_24hr	GO:0031463	8.38432	0.0141803	0.0141803		GLMN, KCTD17	SLE	NaiveT_24h	immune	2	3
Cul3-RING ubiquitin ligase complex	iPSC_Neurons	GO:0031463	14.0553	0.00102023	0.00102023		SPOP, RBX1	ALG	Neurons_iPSC	neural	2	3
cytokine receptor activity	PBMC_naiveTCD4_8hr	GO:0004896	19.5254	0.0450073	0.0450073	IL7R, IL15RA		ALG	NaiveT_8h	immune	2	3
cytokine receptor activity	hTM	GO:0004896	39.8977	0.0328606	0.0328606	CD44, IL1RL1		SLE	hTM	other	2	3
DNA polymerase binding	HMC3	GO:0070182	36.821	0.0441517	0.0441517	NABP2	HSP90AB1	RA	Microglia	neural	2	3
DNA polymerase binding	Monocyte	GO:0070182	30.5897	0.0441517	0.0441517		CDK2AP1, NABP2	ALG	Monocytes	immune	2	3
DNA polymerase binding	Th1_activated	GO:0070182	52.3246	0.0441517	0.0441517	PTGES3, NABP2		PSO	Th1_act	immune	2	3
DNA polymerase binding	Treg_activated	GO:0070182	55.8568	0.000779431	0.000779431		PTGES3, NABP2	PSO	Treg_act	immune	2	3
double-stranded RNA binding	NaiveT	GO:0003725	5.08131	0.000509864	0.000923621	DHX9, HSPD1		SLE	NaiveT	immune	2	3
double-stranded RNA binding	NK	GO:0003725	2.63169	0.026245	0.026245	DHX9, RC3H1		SLE	NK	immune	2	3
double-stranded RNA binding	TFH	GO:0003725	4.72473	0.00025306	0.00036486	HSPD1	DHX9	SLE	TFH	immune	2	3
endopeptidase activity	PBMC_naiveTCD4_unstim	GO:0004175	42.5792	0.000684839	0.000684839		ERAP1, ERAP2	JIA	NaiveT_unsti	immune	2	3
endopeptidase activity	EndoC_BH1	GO:0004175	14.1931	0.000684839	0.000684839		ERAP1, ERAP2	PSO	EndoC_BH1	metabolic	2	3
endopeptidase activity	EndoC_BH1	GO:0004175	16.2803	0.000684839	0.000684839		ERAP1, ERAP2	CRO	EndoC_BH1	metabolic	2	3
endopeptidase activity	PBMC_naiveTCD4_8hr	GO:0004175	23.0637	0.000684839	0.000684839		ERAP1, ERAP2	JIA	NaiveT_8h	immune	2	3
endopeptidase activity	EndoC_BH1	GO:0004175	61.5033	0.000684839	0.000684839		ERAP1, ERAP2	JIA	EndoC_BH1	metabolic	2	3
endoplasmic reticulum to Golgi vesicle-mediated transport	SGBS_Undiff	GO:0006888	11.0058	0.000962228	0.000962228		TMED2, TRAPPC4	MS	PreAdipo_SGBS	metabolic	2	3
endoplasmic reticulum to Golgi vesicle-mediated transport	Treg	GO:0006888	13.0311	0.00440504	0.00440504		HYOU1, TRAPPC4	RA	Treg	immune	2	3
endoplasmic reticulum to Golgi vesicle-mediated transport	PBMC_naiveTCD4_8hr	GO:0006888	5.49611	0.026245	0.0360235		GBF1, TMED2	ALG	NaiveT_8h	immune	2	3
endoplasmic reticulum to Golgi vesicle-mediated transport	NaiveT	GO:0006888	5.72999	0.00440504	0.0122908		GBF1, TMED2	ALG	NaiveT	immune	2	3
endoplasmic reticulum to Golgi vesicle-mediated transport	Th1_activated	GO:0006888	7.21365	0.026245	0.026245		GBF1, TMED2	ALG	Th1_act	immune	2	3
endoplasmic reticulum to Golgi vesicle-mediated transport	NaiveT	GO:0006888	7.47494	0.00937959	0.00937959		HYOU1, TRAPPC4	RA	NaiveT	immune	2	3
endoplasmic reticulum to Golgi vesicle-mediated transport	PBMC_naiveTCD4_unstim	GO:0006888	4.89654	0.0022064	0.00769528		GBF1, TMED2	ALG	NaiveT_unsti	immune	2	3
endoplasmic reticulum to Golgi vesicle-mediated transport	klaus_pancreas_cells_Alpha	GO:0006888	13.0311	0.000884113	0.000962228	GBF1, TMED2		ALG	Panc_Alpha(sc)	metabolic	2	3
endoplasmic reticulum to Golgi vesicle-mediated transport	Th1	GO:0006888	6.9649	3.68199e-06	3.68199e-06		GBF1, TMED2	ALG	Th1	immune	2	3
endoplasmic reticulum to Golgi vesicle-mediated transport	NaiveB	GO:0006888	5.89729	0.026245	0.026245		GBF1, TFG	ALG	NaiveB	immune	2	3
endoplasmic reticulum to Golgi vesicle-mediated transport	TFH	GO:0006888	6.75156	0.00937959	0.00937959		HYOU1, TRAPPC4	RA	TFH	immune	2	3
endoplasmic reticulum-Golgi intermediate compartment	SGBS_Undiff	GO:0005793	9.13704	0.000404635	0.00161509		TMED2, LMAN2	ALG	PreAdipo_SGBS	metabolic	2	3
endoplasmic reticulum-Golgi intermediate compartment	Th1	GO:0005793	6.99858	1.71492e-05	0.00161509	LMAN2	TMED2	MS	Th1	immune	2	3
endoplasmic reticulum-Golgi intermediate compartment	Th2_activated	GO:0005793	9.32674	7.58735e-06	0.00161509	LMAN2, TMED9		MS	Th2_act	immune	2	3
endoplasmic reticulum-Golgi intermediate compartment	Th1_activated	GO:0005793	7.39176	1.71492e-05	0.00402914		TMED2, LMAN2	MS	Th1_act	immune	2	3
endoplasmic reticulum-Golgi intermediate compartment	PBMC_naiveTCD4_24hr	GO:0005793	9.67451	0.000404635	0.000404635		TMED2, LMAN2	ALG	NaiveT_24h	immune	2	3
endoplasmic reticulum-Golgi intermediate compartment	SGBS_Undiff	GO:0005793	16.4883	0.000404635	0.000404635		TMED2, LMAN2	MS	PreAdipo_SGBS	metabolic	2	3
endoplasmic reticulum-Golgi intermediate compartment	Astrocyte	GO:0005793	10.2792	0.000404635	0.000404635	TMED2	LMAN2	MS	Astrocytes	neural	2	3
fructose binding	CD1cPluscDC	GO:0070061	63.904	0.0063293	0.0126563	ALDOA, PFKL		IBD	cDC_CD1c	immune	2	3
glucose homeostasis	TR1_activated	GO:0042593	10.8344	0.000320032	0.000799215	PARK7	BAD	VIT	Tr1_act	immune	2	3
Golgi organization	klaus_pancreas_cells_Alpha	GO:0007030	10.7315	0.00124373	0.00124373	GBF1, TMED2		ALG	Panc_Alpha(sc)	metabolic	2	3
Golgi organization	Th1	GO:0007030	5.7358	0.00159778	0.00159778		GBF1, TMED2	ALG	Th1	immune	2	3
Golgi organization	PBMC_naiveTCD4_unstim	GO:0007030	4.03244	0.00795452	0.00795452		GBF1, TMED2	ALG	NaiveT_unsti	immune	2	3
Golgi organization	Th2_activated	GO:0007030	5.68678	0.00795452	0.0221768	GBF1, TMED9		ALG	Th2_act	immune	2	3
heat shock protein binding	NaiveB	GO:0031072	8.22768	8.78916e-05	0.0156297		FKBP5, CDC37	SLE	NaiveB	immune	2	3
histone acetyltransferase complex	Human_Hepatocytes	GO:0000123	43.8066	6.25063e-05	6.25063e-05		KAT2A, KAT8	PSO	Hepatocytes	metabolic	2	3
histone H4 acetyltransferase activity	pDC	GO:0010485	9.44147	0.000472318	0.000472318	KAT5, KAT7		ALG	pDC	immune	2	3
histone H4 acetyltransferase activity	CD1cPluscDC	GO:0010485	21.4427	0.0406148	0.0406148	KAT5, KAT7		ALG	cDC_CD1c	immune	2	3
interleukin-18 receptor activity	NK	GO:0042008	242.656	0.000140676	0.000422029	IL18RAP, IL18R1		CEL	NK	immune	2	3
interleukin-18 receptor activity	Th17	GO:0042008	616.75	0.000140676	0.000422029		IL18RAP, IL18R1	CEL	Th17	immune	2	3
interleukin-18 receptor activity	Treg	GO:0042008	643.565	0.000140676	0.000140676		IL18RAP, IL18R1	CEL	Treg	immune	2	3
interleukin-18 receptor activity	NK	GO:0042008	45.9504	0.0044059	0.00734317	IL18RAP, IL18R1		SLE	NK	immune	2	3
interleukin-18 receptor activity	Treg	GO:0042008	127.162	0.000464112	0.000464112		IL18RAP, IL18R1	ALG	Treg	immune	2	3
interleukin-18 receptor activity	NaiveB	GO:0042008	462.562	0.000140676	0.000464112		IL18RAP, IL18R1	CEL	NaiveB	immune	2	3
interleukin-18 receptor activity	Th17	GO:0042008	139.642	0.00154704	0.00211015		IL18RAP, IL18R1	ALG	Th17	immune	2	3
interleukin-18 receptor activity	Th2_activated	GO:0042008	569.308	0.000140676	0.000140676	IL18R1	IL18RAP	CEL	Th2_act	immune	2	3
interleukin-18 receptor activity	pDC	GO:0042008	137.851	0.00220295	0.0110148	IL18R1	IL18RAP	CEL	pDC	immune	2	3
interleukin-18 receptor activity	Treg_activated	GO:0042008	643.565	0.000140676	0.000140676	IL18R1	IL18RAP	CEL	Treg_act	immune	2	3
interleukin-18 receptor activity	NK	GO:0042008	75.3372	0.00220295	0.0044059	IL18RAP, IL18R1		ALG	NK	immune	2	3
interleukin-18 receptor activity	GCB	GO:0042008	616.75	0.000140676	0.000422029		IL18RAP, IL18R1	CEL	GCB	immune	2	3
interleukin-18 receptor activity	Th2	GO:0042008	643.565	0.000140676	0.000844058		IL18RAP, IL18R1	CEL	Th2	immune	2	3
interleukin-18 receptor activity	CD1cPluscDC	GO:0042008	224.273	0.00140676	0.00140676	IL18R1	IL18RAP	CEL	cDC_CD1c	immune	2	3
interleukin-18 receptor complex	NK	GO:0045092	75.3372	0.00220295	0.0044059	IL18RAP, IL18R1		ALG	NK	immune	2	3
interleukin-18 receptor complex	Th17	GO:0045092	616.75	0.000140676	0.000422029		IL18RAP, IL18R1	CEL	Th17	immune	2	3
interleukin-18 receptor complex	Treg_activated	GO:0045092	643.565	0.000140676	0.000140676	IL18R1	IL18RAP	CEL	Treg_act	immune	2	3
interleukin-18 receptor complex	NaiveB	GO:0045092	462.562	0.000140676	0.000464112		IL18RAP, IL18R1	CEL	NaiveB	immune	2	3
interleukin-18 receptor complex	NK	GO:0045092	45.9504	0.0044059	0.00734317	IL18RAP, IL18R1		SLE	NK	immune	2	3
interleukin-18 receptor complex	NK	GO:0045092	242.656	0.000140676	0.000422029	IL18RAP, IL18R1		CEL	NK	immune	2	3
interleukin-18 receptor complex	Th17	GO:0045092	139.642	0.00154704	0.00211015		IL18RAP, IL18R1	ALG	Th17	immune	2	3
interleukin-18 receptor complex	Th2_activated	GO:0045092	569.308	0.000140676	0.000140676	IL18R1	IL18RAP	CEL	Th2_act	immune	2	3
interleukin-18 receptor complex	Treg	GO:0045092	127.162	0.000464112	0.000464112		IL18RAP, IL18R1	ALG	Treg	immune	2	3
interleukin-18 receptor complex	Treg	GO:0045092	643.565	0.000140676	0.000140676		IL18RAP, IL18R1	CEL	Treg	immune	2	3
interleukin-18 receptor complex	GCB	GO:0045092	616.75	0.000140676	0.000422029		IL18RAP, IL18R1	CEL	GCB	immune	2	3
interleukin-18 receptor complex	Th2	GO:0045092	643.565	0.000140676	0.000844058		IL18RAP, IL18R1	CEL	Th2	immune	2	3
interleukin-18 receptor complex	CD1cPluscDC	GO:0045092	224.273	0.00140676	0.00140676	IL18R1	IL18RAP	CEL	cDC_CD1c	immune	2	3
interleukin-18 receptor complex	pDC	GO:0045092	137.851	0.00220295	0.0110148	IL18R1	IL18RAP	CEL	pDC	immune	2	3
intrinsic apoptotic signaling pathway	Th2_activated	GO:0097193	17.6438	0.0135111	0.0135111		BAD, PPM1F	MS	Th2_act	immune	2	3
intrinsic apoptotic signaling pathway	HMC3_activated	GO:0097193	38.0842	0.0417126	0.0417126	BAD, PPM1F		MS	Microglia_act	neural	2	3
kinetochore	Treg_activated	GO:0000776	3.55524	0.001858	0.001858	RANGAP1, KAT5		ALG	Treg_act	immune	2	3
kinetochore	Monocyte	GO:0000776	5.97281	0.00530726	0.00530726		NSL1, SEH1L	T1D	Monocytes	immune	2	3
kinetochore	hMSC_Adipocyte	GO:0000776	5.03326	0.0030251	0.00530726		NSL1, SEH1L	T1D	Adipo_hMSC	metabolic	2	3
kinetochore	HMC3_activated	GO:0000776	9.73827	0.0459874	0.0459874	BIRC5, RANGAP1		VIT	Microglia_act	neural	2	3
lysosome	hMSC	GO:0005764	2.94277	0.0319637	0.0319637		CLN3, CTSH	T1D	hMSC	other	2	3
lysosome	hMSC_Adipocyte	GO:0005764	2.13653	0.0319637	0.0319637	CLN3	CTSH	T1D	Adipo_hMSC	metabolic	2	3
lysosome	Seale_Adipocytes_PreDiff	GO:0005764	8.63765	0.0380389	0.0380389		ZFYVE26, FYCO1	CEL	PreAdipocytes	metabolic	2	3
lysosome	Th2	GO:0005764	1.64176	0.00199562	0.0319637	CLN3, CTSH		T1D	Th2	immune	2	3
lysosome	hTM	GO:0005764	3.46593	0.00040317	0.00199562	HYAL2	HYAL3	IBD	hTM	other	2	3
lysosome	iPSC_Neurons	GO:0005764	5.95894	0.0291253	0.0291253	HYAL3	HYAL2	IBD	Neurons_iPSC	neural	2	3
lysosome	Th1_activated	GO:0005764	1.60791	2.76267e-05	0.0319637	CTSH	CLN3	T1D	Th1_act	immune	2	3
lysosome	hMSC	GO:0005764	5.99873	3.00273e-05	0.00040317		HYAL3, HYAL2	IBD	hMSC	other	2	3
macrophage differentiation	Th17	GO:0030225	18.0268	0.000248789	0.00586137	IFNG, SOCS1		SLE	Th17	immune	2	3
macrophage differentiation	Th17_activated	GO:0030225	18.6706	0.000936217	0.000936217	IFNG	SOCS1	SLE	Th17_act	immune	2	3
macrophage differentiation	Th1	GO:0030225	14.1291	0.000190231	0.0351812	SOCS1	IFNG	SLE	Th1	immune	2	3
macrophage differentiation	Th2	GO:0030225	13.6377	0.00149675	0.00968245		IFNG, SOCS1	SLE	Th2	immune	2	3
macrophage differentiation	Th2_activated	GO:0030225	13.8791	0.000936217	0.00761371	IFNG, SOCS1		SLE	Th2_act	immune	2	3
macrophage differentiation	TFH	GO:0030225	10.4556	0.00149675	0.00968245	SOCS1	IFNG	SLE	TFH	immune	2	3
maturation of SSU-rRNA	NK	GO:0030490	33.6372	0.0403882	0.0403882	RPS14, RIOK2		PSO	NK	immune	2	3
microtubule cytoskeleton	SGBS_Undiff	GO:0015630	3.30562	0.00970909	0.00970909		ACTR1A, KIF3A	ALG	PreAdipo_SGBS	metabolic	2	3
microtubule cytoskeleton	Astrocyte	GO:0015630	6.18594	0.0136307	0.0136307	IQGAP1	ACTR1A	ALG	Astrocytes	neural	2	3
miRNA-mediated gene silencing by inhibition of translation	iPSC_NPC	GO:0035278	14.5118	0.00019363	0.00019363	AGO1	AGO4	T1D	NPC_iPSC	neural	2	3
mitochondrial intermembrane space	SGBS_Diff	GO:0005758	47.3413	0.00159766	0.00159766		COX17, HAX1	JIA	Adipo_SGBS	metabolic	2	3
mitochondrial intermembrane space	Treg_activated	GO:0005758	9.3349	0.0221766	0.0221766	BLOC1S1, COX17		VIT	Treg_act	immune	2	3
mitochondrial intermembrane space	Th2_activated	GO:0005758	13.2409	0.00578502	0.0092413	COX17	BLOC1S1	VIT	Th2_act	immune	2	3
mitochondrial intermembrane space	Treg_activated	GO:0005758	73.642	0.00159766	0.00795418	COX17	HAX1	JIA	Treg_act	immune	2	3
mitochondrial intermembrane space	Th2_activated	GO:0005758	55.4461	0.00159766	0.00165814	COX17, HAX1		JIA	Th2_act	immune	2	3
mitochondrial intermembrane space	Th1	GO:0005758	44.1852	0.00159766	0.00398561		COX17, HAX1	JIA	Th1	immune	2	3
mitochondrial intermembrane space	SGBS_Undiff	GO:0005758	55.2315	0.00159766	0.00159766		COX17, HAX1	JIA	PreAdipo_SGBS	metabolic	2	3
mitochondrial intermembrane space	hTM	GO:0005758	14.3087	0.000248642	0.00578502	BLOC1S1, COX17		VIT	hTM	other	2	3
mitochondrial intermembrane space	Th17	GO:0005758	52.1845	0.00159766	0.00165814	COX17, HAX1		JIA	Th17	immune	2	3
mitochondrial intermembrane space	Th1_activated	GO:0005758	38.9869	0.00159766	0.00795418	HAX1	COX17	JIA	Th1_act	immune	2	3
mitochondrial intermembrane space	Treg	GO:0005758	12.8571	0.0092413	0.0092413	COX17	BLOC1S1	VIT	Treg	immune	2	3
mitochondrial intermembrane space	Th2	GO:0005758	68.2413	0.00159766	0.00165814	COX17, HAX1		JIA	Th2	immune	2	3
mitochondrial membrane	TR1_activated	GO:0031966	5.38844	0.0038351	0.0038351	ACADVL	IKBKE	T1D	Tr1_act	immune	2	3
MLL1 complex	pDC	GO:0071339	8.43632	0.001252	0.00133132	HCFC1, KMT2A		RA	pDC	immune	2	3
mRNA 3'-UTR AU-rich region binding	Th2	GO:0035925	18.0512	0.0267285	0.0267285		ZFP36L1, ZFP36L2	MS	Th2	immune	2	3
mRNA transcription by RNA polymerase II	CD1cPluscDC	GO:0042789	30.9466	0.000190996	0.000190996		TAF11, TBP	GD	cDC_CD1c	immune	2	3
mRNA transcription by RNA polymerase II	GCB	GO:0042789	10.5296	0.000351738	0.000351738		NR1H3, NCOA2	MS	GCB	immune	2	3
mRNA transcription by RNA polymerase II	SGBS_Diff	GO:0042789	31	4.7798e-05	8.80453e-05	NR1H3	NCOA2	MS	Adipo_SGBS	metabolic	2	3
mRNA transcription by RNA polymerase II	Treg_activated	GO:0042789	11.0273	0.000651441	0.00162609		NR1H3, NCOA2	MS	Treg_act	immune	2	3
negative regulation of CD4-positive, alpha-beta T cell differentiation	hMSC_Adipocyte	GO:0043371	128.534	0.00541913	0.00758634		RUNX1, RUNX3	ALG	Adipo_hMSC	metabolic	2	3
negative regulation of CD4-positive, alpha-beta T cell differentiation	hMSC	GO:0043371	217.519	0.00216791	0.00758634	RUNX1, RUNX3		ALG	hMSC	other	2	3
negative regulation of ceramide biosynthetic process	Th17	GO:1900060	145.118	0.000844058	0.000844058	ORMDL2	ORMDL3	RA	Th17	immune	2	3
negative regulation of ceramide biosynthetic process	NaiveB	GO:1900060	150.813	0.00216791	0.00577361		ORMDL2, ORMDL3	RA	NaiveB	immune	2	3
negative regulation of ceramide biosynthetic process	NaiveB	GO:1900060	82.562	0.00541913	0.0379138		ORMDL2, ORMDL3	ALG	NaiveB	immune	2	3
negative regulation of ceramide biosynthetic process	Th17_activated	GO:1900060	100.097	0.000844058	0.000844058	ORMDL3	ORMDL2	T1D	Th17_act	immune	2	3
negative regulation of ceramide biosynthetic process	Th17_activated	GO:1900060	213.415	0.000844058	0.000844058	ORMDL3	ORMDL2	RA	Th17_act	immune	2	3
negative regulation of ceramide biosynthetic process	iPSC_NPC	GO:1900060	124.297	0.00346443	0.0121228		ORMDL2, ORMDL3	RA	NPC_iPSC	neural	2	3
negative regulation of ceramide biosynthetic process	iPSC_NPC	GO:1900060	80.7929	0.00361297	0.00865977		ORMDL2, ORMDL3	ALG	NPC_iPSC	neural	2	3
negative regulation of ceramide biosynthetic process	Treg	GO:1900060	182.435	0.000844058	0.000844058		ORMDL2, ORMDL3	RA	Treg	immune	2	3
negative regulation of ceramide biosynthetic process	Treg	GO:1900060	91.2177	0.0162536	0.0328606		ORMDL2, ORMDL3	T1D	Treg	immune	2	3
negative regulation of ceramide biosynthetic process	Th17_activated	GO:1900060	101.901	0.00541913	0.0328606	ORMDL3	ORMDL2	ALG	Th17_act	immune	2	3
negative regulation of erythrocyte differentiation	GCB	GO:0045647	46.6016	0.0302957	0.0403882		ZFP36L1, LDB1	ALG	GCB	immune	2	3
negative regulation of erythrocyte differentiation	GCB	GO:0045647	53.8619	0.0324956	0.0496344	HOXA5	ZFP36L1	T1D	GCB	immune	2	3
negative regulation of erythrocyte differentiation	Th17	GO:0045647	51.8696	0.0302957	0.0403882	ZFP36L1, LDB1		ALG	Th17	immune	2	3
negative regulation of erythrocyte differentiation	iPSC_Neurons	GO:0045647	83.7852	0.0324956	0.0324956	HOXA5	ZFP36L1	T1D	Neurons_iPSC	neural	2	3
negative regulation of erythrocyte differentiation	iPSC_Neurons	GO:0045647	70.1765	0.0302957	0.0302957	LDB1	ZFP36L1	ALG	Neurons_iPSC	neural	2	3
negative regulation of megakaryocyte differentiation	NaiveT	GO:0045653	75.9128	0.00541913	0.00541913	CIB1	PRMT1	MS	NaiveT	immune	2	3
negative regulation of megakaryocyte differentiation	Seale_Adipocytes_PreDiff	GO:0045653	14.5666	0.0251722	0.0293457		H4C11, H4C15	SLE	PreAdipocytes	metabolic	2	3
negative regulation of megakaryocyte differentiation	Human_Hepatocytes	GO:0045653	16.7736	0.0100843	0.0100843		H4C3, H4C5	SLE	Hepatocytes	metabolic	2	3
negative regulation of megakaryocyte differentiation	GCB	GO:0045653	102.827	0.00216791	0.00216791		MYB, CIB1	MS	GCB	immune	2	3
negative regulation of monocyte differentiation	PHSM_myotubes	GO:0045656	68.0361	0.0168546	0.0168546		HOXA7, MYC	CRO	Myotubes	metabolic	2	3
negative regulation of NF-kappaB transcription factor activity	TR1	GO:0032088	38.8843	0.00150484	0.0059992		NFKBIA, TRAF3	ECZ	Tr1	immune	2	3
negative regulation of NF-kappaB transcription factor activity	PBMC_naiveTCD4_unstim	GO:0032088	5.62799	0.00150484	0.00150484		TNFAIP3, COMMD1	RA	NaiveT_unsti	immune	2	3
negative regulation of NF-kappaB transcription factor activity	PBMC_naiveTCD4_8hr	GO:0032088	20.368	0.00150484	0.00150484	NFKBIA, TRAF3		ECZ	NaiveT_8h	immune	2	3
negative regulation of NF-kappaB transcription factor activity	Th2	GO:0032088	26.733	0.00150484	0.00150484	NFKBIA	TRAF3	ECZ	Th2	immune	2	3
negative regulation of NF-kappaB transcription factor activity	hMSC_BMP2	GO:0032088	21.3864	0.00150484	0.0059992		NFKBIA, TRAF3	ECZ	Osteo_BMP2_3D_hMSC	metabolic	2	3
negative regulation of NF-kappaB transcription factor activity	SGBS_Undiff	GO:0032088	53.4659	0.00150484	0.0059992		NFKBIA, TRAF3	ECZ	PreAdipo_SGBS	metabolic	2	3
negative regulation of viral genome replication	hMSC_Adipocyte	GO:0045071	13.9685	0.00473834	0.00709856		ISG15, TNIP1	SLE	Adipo_hMSC	metabolic	2	3
negative regulation of viral genome replication	NaiveB	GO:0045071	6.53472	6.85575e-05	0.013034		ISG15, TNIP1	SLE	NaiveB	immune	2	3
negative regulation of viral genome replication	Th2_activated	GO:0045071	6.93953	5.70925e-12	3.81567e-05		ISG15, TNIP1	SLE	Th2_act	immune	2	3
negative regulation of viral genome replication	hTM	GO:0045071	10.4093	3.1561e-05	0.00707847	ISG15, TNIP1		SLE	hTM	other	2	3
negative regulation of viral genome replication	HMC3	GO:0045071	9.3518	0.0240474	0.0240474	TNIP1	ISG15	SLE	Microglia	neural	2	3
negative regulation of viral genome replication	TFH	GO:0045071	5.37473	2.45253e-07	0.00707847	RNASEL	ISG15	SLE	TFH	immune	2	3
negative regulation of viral genome replication	GCB	GO:0045071	6.64548	4.56557e-12	0.00467138		ISG15, TNIP1	SLE	GCB	immune	2	3
negative regulation of viral genome replication	HMC3_activated	GO:0045071	9.27321	0.0185213	0.0305672	ISG15, TNIP1		SLE	Microglia_act	neural	2	3
negative regulation of viral genome replication	Th2	GO:0045071	7.08908	3.68954e-11	1.58078e-05	ISG15	TNIP1	SLE	Th2	immune	2	3
NF-kappaB binding	HMC3_activated	GO:0051059	120.651	0.000366628	0.000366628	NFKBIA, PSMA6		ECZ	Microglia_act	neural	2	3
NF-kappaB binding	SGBS_Undiff	GO:0051059	22.3427	0.00219336	0.00219336		NFKBIA, HDAC3	ALG	PreAdipo_SGBS	metabolic	2	3
NF-kappaB binding	Treg	GO:0051059	14.0291	0.00231922	0.00370661	NFKBIA	PSMA6	ALG	Treg	immune	2	3
nuclear matrix	Treg_activated	GO:0016363	5.61201	0.0461052	0.0461052		DGKQ, MAEA	SLE	Treg_act	immune	2	3
nuclear matrix	NaiveT	GO:0016363	3.69865	0.00432236	0.00432236		DGKQ, MAEA	SLE	NaiveT	immune	2	3
nuclear receptor binding	hMSC_BMP2	GO:0016922	26.1389	0.000937561	0.000937561		SMAD3, NRIP1	CRO	Osteo_BMP2_3D_hMSC	metabolic	2	3
nuclear retinoid X receptor binding	CD1cPluscDC	GO:0046965	21.4427	0.0406148	0.0406148	VDR, NSD1		ALG	cDC_CD1c	immune	2	3
peptidyl-lysine acetylation	Treg	GO:0018394	58.4548	0.0189603	0.0231925		BLOC1S1, KAT5	ALG	Treg	immune	2	3
peripheral nervous system neuron development	hMSC	GO:0048935	259.16	0.00361297	0.0044059	RUNX1, RUNX3		ALG	hMSC	other	2	3
peripheral nervous system neuron development	hMSC_Adipocyte	GO:0048935	166.128	0.0044059	0.0044059		RUNX1, RUNX3	ALG	Adipo_hMSC	metabolic	2	3
peroxisomal membrane	pDC	GO:0005778	5.81169	0.00173834	0.00173834	ABCD1, PEX13		RA	pDC	immune	2	3
phosphatase binding	hMSC_BMP2	GO:0019902	11.792	0.00110762	0.00110762		SMAD3, NFATC2	ALG	Osteo_BMP2_3D_hMSC	metabolic	2	3
phosphatase binding	PBMC_naiveTCD4_unstim	GO:0019902	11.9099	0.00110762	0.0027639		SMAD3, NFATC2	ALG	NaiveT_unsti	immune	2	3
phosphatase binding	Th1_activated	GO:0019902	8.34713	0.00551753	0.00551753	PPP3R1, MAPK1		MS	Th1_act	immune	2	3
phosphatase binding	Th1	GO:0019902	7.81994	0.00551753	0.00963772		PPP3R1, MAPK1	MS	Th1	immune	2	3
phosphatase binding	CD1cPluscDC	GO:0019902	9.89916	0.00230532	0.00230532	SMAD3, NFATC2		ALG	cDC_CD1c	immune	2	3
phosphatidylinositol metabolic process	klaus_pancreas_cells_Alpha	GO:0046488	102.827	0.0162536	0.0162536	PLCB3, PLCG1		MS	Panc_Alpha(sc)	metabolic	2	3
phosphatidylinositol metabolic process	Seale_Adipocytes_PreDiff	GO:0046488	39.3297	0.0259716	0.0259716		PLCG1, PLEK	MS	PreAdipocytes	metabolic	2	3
phosphatidylinositol metabolic process	klaus_pancreas_cells_Acinar	GO:0046488	174.015	0.0270829	0.0270829	PLCB3, PLCG1		MS	Panc_Acinar(sc)	metabolic	2	3
phosphatidylinositol metabolic process	Seale_Adipocytes_Diff	GO:0046488	50.4085	0.0432731	0.0432731		PLCG1, PLEK	MS	Adipocytes	metabolic	2	3
phosphorylation	Seale_Adipocytes_Diff	GO:0016310	15.511	0.00107447	0.00375064		MAPK3, STAT3	MS	Adipocytes	metabolic	2	3
positive regulation of cell differentiation	HMC3	GO:0045597	33.1389	0.000367145	0.000367145	PA2G4	HSP90AB1	RA	Microglia	neural	2	3
positive regulation of cell differentiation	hESC	GO:0045597	48.1319	7.35338e-05	0.000183703	HSP90AB1, PA2G4		RA	hESC	other	2	3
positive regulation of cell differentiation	Monocyte	GO:0045597	68.5515	0.000367145	0.000367145		HSP90AB1, PA2G4	RA	Monocytes	immune	2	3
positive regulation of cell differentiation	EndoC_BH1	GO:0045597	46.1673	7.35338e-05	7.35338e-05		HSP90AB1, PA2G4	RA	EndoC_BH1	metabolic	2	3
positive regulation of cell differentiation	HMC3_activated	GO:0045597	49.1783	0.00018181	0.00018181	PA2G4	HSP90AB1	RA	Microglia_act	neural	2	3
positive regulation of cell differentiation	Th17	GO:0045597	29.1331	0.00111152	0.00111152	PA2G4	HSP90AB1	RA	Th17	immune	2	3
positive regulation of cell differentiation	hMSC_Adipocyte	GO:0045597	44.7375	7.35338e-05	7.35338e-05		HSP90AB1, PA2G4	RA	Adipo_hMSC	metabolic	2	3
positive regulation of cell differentiation	Th2	GO:0045597	30.3305	7.35338e-05	7.35338e-05	HSP90AB1	PA2G4	RA	Th2	immune	2	3
positive regulation of cell differentiation	iPSC_NPC	GO:0045597	19.8833	0.000367145	0.000367145	HSP90AB1	PA2G4	RA	NPC_iPSC	neural	2	3
positive regulation of chemokine production	CD1cPluscDC	GO:0032722	11.8192	0.00151926	0.00151926	C5, HIF1A		RA	cDC_CD1c	immune	2	3
positive regulation of chemokine production	hFOB_Diff	GO:0032722	15.6659	0.000785849	0.00684225		HIF1A, IL6R	RA	hFOB_Diff	metabolic	2	3
positive regulation of chemokine production	Seale_Adipocytes_PreDiff	GO:0032722	15.3758	0.000196786	0.000785849		HIF1A, IL6R	RA	PreAdipocytes	metabolic	2	3
positive regulation of chemokine production	klaus_pancreas_cells_Alpha	GO:0032722	39.5378	0.000196786	0.000196786	HIF1A, IL6R		RA	Panc_Alpha(sc)	metabolic	2	3
positive regulation of chemokine production	TFH	GO:0032722	5.53529	0.0109296	0.0163673		IFNG, TNFSF4	SLE	TFH	immune	2	3
positive regulation of gluconeogenesis	PHSM_myotubes	GO:0045722	98.3565	0.0162536	0.0406148		FOXO1, PTPN2	JIA	Myotubes	metabolic	2	3
positive regulation of interleukin-1 beta production	NaiveB	GO:0032731	4.55323	0.00641339	0.00641339		RELA, STAT3	ALG	NaiveB	immune	2	3
positive regulation of interleukin-2 production	Th2_activated	GO:0032743	16.0398	0.0182305	0.0182305	GLMN	CD28	MS	Th2_act	immune	2	3
positive regulation of macrophage chemotaxis	Astrocyte	GO:0010759	41.9703	0.0328606	0.0328606	MAPK1	MAPK3	MS	Astrocytes	neural	2	3
positive regulation of macrophage chemotaxis	Treg	GO:0010759	34.2816	0.0109728	0.0109728	MAPK3	MAPK1	MS	Treg	immune	2	3
positive regulation of nitric oxide biosynthetic process	hTM	GO:0045429	17.8771	4.1957e-05	0.00146284	TLR6	SMAD3	ALG	hTM	other	2	3
positive regulation of nitric oxide biosynthetic process	hMSC_BMP2	GO:0045429	19.3879	4.1957e-05	4.1957e-05		SMAD3, TLR6	ALG	Osteo_BMP2_3D_hMSC	metabolic	2	3
positive regulation of nitric oxide biosynthetic process	pDC	GO:0045429	10.0587	0.00247887	0.00749633	AKT1	HSP90AB1	RA	pDC	immune	2	3
positive regulation of peptidyl-tyrosine phosphorylation	Th2_activated	GO:0050731	4.62635	0.00676181	0.0351337		CD80, DGKQ	SLE	Th2_act	immune	2	3
positive regulation of peptidyl-tyrosine phosphorylation	GCB	GO:0050731	4.43032	0.0450631	0.0450631		CD80, DGKQ	SLE	GCB	immune	2	3
positive regulation of peptidyl-tyrosine phosphorylation	Treg	GO:0050731	4.75253	0.000204021	0.0282409	CD80	DGKQ	SLE	Treg	immune	2	3
positive regulation of peptidyl-tyrosine phosphorylation	Th2	GO:0050731	4.54589	0.0369021	0.0450631	CD80	DGKQ	SLE	Th2	immune	2	3
positive regulation of peptidyl-tyrosine phosphorylation	Th1_activated	GO:0050731	34.8519	0.00811275	0.00811275	CD80, HAX1		JIA	Th1_act	immune	2	3
positive regulation of peptidyl-tyrosine phosphorylation	Treg_activated	GO:0050731	3.4344	0.0156707	0.0156707	CD80	DGKQ	SLE	Treg_act	immune	2	3
positive regulation of release of cytochrome c from mitochondria	PHSM_myotubes	GO:0090200	19.9665	4.91729e-05	4.91729e-05		BAD, BCL2L11	VIT	Myotubes	metabolic	2	3
positive regulation of release of cytochrome c from mitochondria	Th1	GO:0090200	14.3153	0.000872244	0.000875742	BAD	FAM162A	MS	Th1	immune	2	3
positive regulation of release of cytochrome c from mitochondria	TR1_activated	GO:0090200	29.805	8.35205e-07	0.000245555		BAD, FAM162A	MS	Tr1_act	immune	2	3
positive regulation of T cell receptor signaling pathway	NK	GO:0050862	26.1829	0.0238358	0.0238358	IKBKG, CD226		RA	NK	immune	2	3
positive regulation of T-helper 1 cell cytokine production	pDC	GO:2000556	48.0102	5.70136e-06	0.0316294	IL18R1	IL1R1	CEL	pDC	immune	2	3
positive regulation of T-helper 1 cell cytokine production	PBMC_naiveTCD4_8hr	GO:2000556	119.3	0.00433053	0.00433053		IL1R1, IL18R1	CEL	NaiveT_8h	immune	2	3
positive regulation of T-helper 1 cell cytokine production	Treg	GO:2000556	42.3874	0.00696037	0.0210901	IL1R1	IL18R1	ALG	Treg	immune	2	3
positive regulation of T-helper 1 cell cytokine production	Th17	GO:2000556	65.0057	1.1401e-05	0.00541913	IL1R1	IL18R1	ALG	Th17	immune	2	3
positive regulation of T-helper 1 cell cytokine production	Treg_activated	GO:2000556	279.284	2.63042e-06	0.0126563	IL1R1, IL18R1		CEL	Treg_act	immune	2	3
positive regulation of T-helper 1 cell cytokine production	Treg	GO:2000556	214.522	0.0063293	0.0126563	IL1R1	IL18R1	CEL	Treg	immune	2	3
positive regulation of T-helper 17 type immune response	Treg_activated	GO:2000318	34.2597	0.0259755	0.0259755	IL23A	PRKCQ	T1D	Treg_act	immune	2	3
positive regulation of transcription initiation by RNA polymerase II	NaiveT	GO:0060261	6.73586	0.00623985	0.00623985	TAF7	MED24	ALG	NaiveT	immune	2	3
positive regulation of transcription initiation by RNA polymerase II	pDC	GO:0060261	30.4673	0.000174149	0.000174149	GTF2A1	TAF11	GD	pDC	immune	2	3
positive regulation of transcription initiation by RNA polymerase II	TFH	GO:0060261	5.41427	0.00623985	0.00623985	TAF7	MED24	ALG	TFH	immune	2	3
protein localization to plasma membrane	PBMC_naiveTCD4_unstim	GO:0072659	2.15941	0.0161939	0.0161939		GAK, EZR	SLE	NaiveT_unsti	immune	2	3
protein localization to plasma membrane	Th1	GO:0072659	3.70731	0.0322751	0.0322751	TNFRSF1A	TMED2	MS	Th1	immune	2	3
pyruvate dehydrogenase (NAD+) activity	pDC	GO:0034604	63.5196	3.40119e-07	3.40119e-07	DLD	PDHB	RA	pDC	immune	2	3
pyruvate dehydrogenase complex	pDC	GO:0045254	31.7905	2.63042e-06	6.80238e-06	DLD	PDHB	RA	pDC	immune	2	3
regulation of cyclin-dependent protein serine/threonine kinase activity	Th2_activated	GO:0000079	115.418	2.85501e-06	6.65262e-06	CDKN2D, CDC37		AS	Th2_act	immune	2	3
regulation of cytoskeleton organization	NaiveB	GO:0051493	23.5461	0.0493442	0.0493442		PLXNB1, MAPK1	CRO	NaiveB	immune	2	3
regulation of exocytosis	Seale_Adipocytes_PreDiff	GO:0017157	25.4037	0.0281679	0.0281679		STX4, CPLX1	SLE	PreAdipocytes	metabolic	2	3
regulation of mRNA stability	Th2	GO:0043488	24.5417	0.000207362	0.000664116		ZFP36L1, MAPKAPK2	T1D	Th2	immune	2	3
regulation of mRNA stability	Th1_activated	GO:0043488	13.2163	3.45489e-06	0.000664116	ZFP36L2	ZFP36L1	MS	Th1_act	immune	2	3
regulation of mRNA stability	Th2	GO:0043488	14.7031	0.0426983	0.0426983		ZFP36L1, ZFP36L2	MS	Th2	immune	2	3
regulation of mRNA stability	Th2_activated	GO:0043488	14.7031	0.00132675	0.00370661		ZFP36L1, ZFP36L2	MS	Th2_act	immune	2	3
regulation of mRNA stability	Th1	GO:0043488	15.3996	0.00132675	0.00231922	ZFP36L1	ZFP36L2	MS	Th1	immune	2	3
regulation of mRNA stability	iPSC_NPC	GO:0043488	12.4297	0.00132675	0.00132675	ZFP36L1, MAPKAPK2		T1D	NPC_iPSC	neural	2	3
regulation of mRNA stability	Th1	GO:0043488	25.0638	0.0403874	0.0403874	ZFP36L1, MAPKAPK2		T1D	Th1	immune	2	3
regulation of mRNA stability	Treg	GO:0043488	32.7222	6.90195e-06	0.000224271	ZFP36L1, ZFP36L2		MS	Treg	immune	2	3
regulation of mRNA stability	Treg_activated	GO:0043488	14.7031	0.00132675	0.00370661	ZFP36L1, ZFP36L2		MS	Treg_act	immune	2	3
regulation of mRNA stability	GCB	GO:0043488	12.4297	0.00072466	0.00115857		ZFP36L1, MAPKAPK2	T1D	GCB	immune	2	3
regulation of mRNA stability	GCB	GO:0043488	33.6571	5.61197e-05	5.61197e-05		ZFP36L1, ZFP36L2	MS	GCB	immune	2	3
regulation of mRNA stability	TR1	GO:0043488	31.8378	0.0195737	0.0195737		ZFP36L1, MAPKAPK2	T1D	Tr1	immune	2	3
response to endoplasmic reticulum stress	pDC	GO:0034976	2.89005	0.0297955	0.0297955	ATF4, HYOU1		RA	pDC	immune	2	3
ribosome	TR1	GO:0005840	50.7789	0.000384269	0.00130318		RPS25, RPS26	RA	Tr1	immune	2	3
ribosome	hESC_HypothalamicNeuron	GO:0005840	39.8977	0.000384269	0.000384269		RPS25, RPS26	RA	HNs_hESC	neural	2	3
ribosome	iPSC_Neurons	GO:0005840	33.5141	0.000384269	0.000466162		RPS25, RPS26	RA	Neurons_iPSC	neural	2	3
ribosome	hESC_HypothalamicNPC	GO:0005840	44.0975	0.000466162	0.000466162		PSMA6, RPS26	ALG	NPC_hESC	neural	2	3
ribosome	SGBS_Undiff	GO:0005840	38.9699	0.000384269	0.000384269		RPS25, RPS26	RA	PreAdipo_SGBS	metabolic	2	3
ribosome	TR1_activated	GO:0005840	18.2142	0.000466162	0.0157113	PSMA6	RPS26	ALG	Tr1_act	immune	2	3
ribosome	hMSC_Adipocyte	GO:0005840	40.8708	0.000384269	0.000384269		RPS25, RPS26	RA	Adipo_hMSC	metabolic	2	3
ribosome	Th2_activated	GO:0005840	27.0275	5.18061e-06	0.000133726	RPS25, RPS26		RA	Th2_act	immune	2	3
ribosome	NaiveT	GO:0005840	12.5971	0.000384269	0.000384269	RPS25, RPS26		RA	NaiveT	immune	2	3
ribosome	Th17_activated	GO:0005840	20.9111	0.000384269	0.000384269	RPS25	RPS26	RA	Th17_act	immune	2	3
ribosome	HMC3_activated	GO:0005840	24.8942	0.000959447	0.000959447	RPS25	RPS26	RA	Microglia_act	neural	2	3
ribosome	HEPG2	GO:0005840	33.5141	9.3381e-05	9.3381e-05		PSMA6, RPS26	ALG	HEPG2	metabolic	2	3
ribosome	TR1	GO:0005840	18.4143	0.000466162	0.000815135	PSMA6	RPS26	ALG	Tr1	immune	2	3
ribosome	HEPG2	GO:0005840	49.7884	0.000384269	0.000384269		RPS25, RPS26	RA	HEPG2	metabolic	2	3
ribosome	TR1_activated	GO:0005840	50.7789	0.000233267	0.000466162	RPS25	RPS26	RA	Tr1_act	immune	2	3
ribosome	PBMC_naiveTCD4_unstim	GO:0005840	10.1558	0.00195321	0.00195321		PSMA6, RPS26	ALG	NaiveT_unsti	immune	2	3
ribosome	SGBS_Diff	GO:0005840	35.6533	0.000384269	0.000384269		RPS25, RPS26	RA	Adipo_SGBS	metabolic	2	3
RNA polymerase II general transcription initiation factor activity	PHSM_myotubes	GO:0016251	10.6932	0.00132675	0.00132675		GTF2F1, SNAPC4	CRO	Myotubes	metabolic	2	3
RNA polymerase II general transcription initiation factor activity	NaiveB	GO:0016251	9.48589	0.000265943	0.000265943	TAF7	GTF2H3	ALG	NaiveB	immune	2	3
RNA polymerase II general transcription initiation factor binding	CD1cPluscDC	GO:0001091	150.312	0.00758634	0.00758634		GTF2A1, TBP	GD	cDC_CD1c	immune	2	3
secretory granule membrane	HMC3_activated	GO:0030667	5.78124	0.0162145	0.0162145	DIAPH1	RAB5B	ALG	Microglia_act	neural	2	3
secretory granule membrane	Astrocyte	GO:0030667	13.1523	0.00326082	0.00326082		RHOA, ATP6V0A1	IBD	Astrocytes	neural	2	3
secretory granule membrane	SGBS_Diff	GO:0030667	10.5219	0.00812962	0.00812962		RHOA, ATP6V0A1	IBD	Adipo_SGBS	metabolic	2	3
secretory granule membrane	PBMC_naiveTCD4_8hr	GO:0030667	3.57886	0.0162145	0.0162145		DIAPH1, RAB5B	ALG	NaiveT_8h	immune	2	3
secretory granule membrane	HEPG2	GO:0030667	10.5219	0.00812962	0.00812962		DIAPH1, RAB5B	ALG	HEPG2	metabolic	2	3
secretory granule membrane	hMSC_BMP2	GO:0030667	7.20675	0.0162145	0.0162145		DIAPH1, RAB5B	ALG	Osteo_BMP2_3D_hMSC	metabolic	2	3
secretory granule membrane	SGBS_Undiff	GO:0030667	6.49498	0.00812962	0.00812962		DIAPH1, RAB5B	ALG	PreAdipo_SGBS	metabolic	2	3
single-stranded DNA binding	iPSC_NPC	GO:0003697	6.72074	0.00795452	0.00795452	PARK7	NABP2	VIT	NPC_iPSC	neural	2	3
single-stranded DNA binding	Th17_activated	GO:0003697	5.37387	0.00417189	0.0207355	BLM, RAD51B		MS	Th17_act	immune	2	3
small-subunit processome	hMSC_Adipocyte	GO:0032040	11.792	0.012976	0.012976		RPS14, RCL1	IBD	Adipo_hMSC	metabolic	2	3
small-subunit processome	HMC3	GO:0032040	14.6563	0.00126626	0.00126626	RPS14	RCL1	IBD	Microglia	neural	2	3
small-subunit processome	PBMC_naiveTCD4_unstim	GO:0032040	7.22734	0.005207	0.005207	RPS14	RCL1	IBD	NaiveT_unsti	immune	2	3
small-subunit processome	EndoC_BH1	GO:0032040	8.78618	0.005207	0.005207		RPS11, RPS27A	VIT	EndoC_BH1	metabolic	2	3
small-subunit processome	PBMC_naiveTCD4_8hr	GO:0032040	6.68799	0.005207	0.005207	RPS14, RCL1		IBD	NaiveT_8h	immune	2	3
synapse	Treg	GO:0045202	3.092	0.0299591	0.0299591	DVL1	STX4	SLE	Treg	immune	2	3
synapse	PBMC_naiveTCD4_24hr	GO:0045202	4.24102	0.0233275	0.0233275	AGRN	PACSIN1	SLE	NaiveT_24h	immune	2	3
synapse	CD1cPluscDC	GO:0045202	10.2845	0.00681781	0.00681781	STX4	PACSIN1	GD	cDC_CD1c	immune	2	3
synapse	GCB	GO:0045202	3.78041	0.0173828	0.0483981		DVL1, STX4	SLE	GCB	immune	2	3
syntaxin binding	pDC	GO:0019905	5.37085	0.00265273	0.0108869	SCFD1, TMED9		ALG	pDC	immune	2	3
T cell differentiation	PBMC_naiveTCD4_8hr	GO:0030217	12.2526	0.000535408	0.000535408	IL2	GATA3	ALG	NaiveT_8h	immune	2	3
temperature homeostasis	hFOB_Diff	GO:0001659	40.913	0.0208772	0.0208772		FOXO1, STAT3	MS	hFOB_Diff	metabolic	2	3
toll-like receptor 4 signaling pathway	hMSC_BMP2	GO:0034142	86.179	5.06436e-05	7.34327e-05		NFKBIA, TRAF3	ECZ	Osteo_BMP2_3D_hMSC	metabolic	2	3
toll-like receptor 4 signaling pathway	PBMC_naiveTCD4_8hr	GO:0034142	78.6852	5.06436e-05	5.06436e-05	NFKBIA, TRAF3		ECZ	NaiveT_8h	immune	2	3
toll-like receptor 4 signaling pathway	TR1	GO:0034142	150.813	5.06436e-05	0.000183448		NFKBIA, TRAF3	ECZ	Tr1	immune	2	3
toll-like receptor 4 signaling pathway	GCB	GO:0034142	97.4286	0.00131586	0.00131586		NFKBIA, TRAF3	ECZ	GCB	immune	2	3
toll-like receptor 4 signaling pathway	Th2	GO:0034142	100.542	5.06436e-05	5.06436e-05	NFKBIA	TRAF3	ECZ	Th2	immune	2	3
toll-like receptor 4 signaling pathway	SGBS_Undiff	GO:0034142	180.976	5.06436e-05	7.34327e-05		NFKBIA, TRAF3	ECZ	PreAdipo_SGBS	metabolic	2	3
trans-Golgi network transport vesicle	Th2_activated	GO:0030140	38.6701	1.9157e-05	0.0406148	TMED9	RAB14	ALG	Th2_act	immune	2	3
transcription regulator complex	hTM	GO:0005667	7.07048	0.0135246	0.0135246	XRCC6	SMAD3	ALG	hTM	other	2	3
transcription regulator complex	GCB	GO:0005667	4.26388	0.00271897	0.00271897		STAT3, LDB1	ALG	GCB	immune	2	3
transcription regulator complex	hESC_HypothalamicNeuron	GO:0005667	6.206	0.00508823	0.00508823		XRCC6, STAT3	ALG	HNs_hESC	neural	2	3
transcription regulator complex	hESC	GO:0005667	6.9821	0.00677985	0.0135246	XRCC6, LDB1		ALG	hESC	other	2	3
transcription regulator complex	HEPG2	GO:0005667	11.1714	0.00271897	0.0103602		XRCC6, STAT3	ALG	HEPG2	metabolic	2	3
transcription regulator complex	TFH	GO:0005667	3.12049	0.00677985	0.0135246	TAF7, LDB1		ALG	TFH	immune	2	3
transcription regulator complex	Th1	GO:0005667	4.94308	0.0135246	0.0236069	NCOA2	STAT3	MS	Th1	immune	2	3
transcription regulator complex	Th1	GO:0005667	4.81524	0.0236069	0.0236069		XRCC6, LDB1	ALG	Th1	immune	2	3
U12-type spliceosomal complex	pDC	GO:0005689	5.37085	0.00265273	0.00486105	SNRNP35	PHF5A	ALG	pDC	immune	2	3
U12-type spliceosomal complex	Treg_activated	GO:0005689	14.9616	5.24229e-07	0.000322665	PHF5A	SNRNP35	ALG	Treg_act	immune	2	3
ubiquitin ligase complex	Th2	GO:0000151	20.6311	7.75856e-09	3.47548e-05	UBE2L3	UBE2D1	CRO	Th2	immune	2	3
ubiquitin ligase complex	iPSC_NPC	GO:0000151	12.4949	0.000664311	0.00165814	UBE2D1, UBE2L3		CRO	NPC_iPSC	neural	2	3
ubiquitin ligase complex	Treg_activated	GO:0000151	4.69093	0.0106166	0.0106166		MAEA, UBE2C	SLE	Treg_act	immune	2	3
ubiquitin ligase complex	PBMC_naiveTCD4_unstim	GO:0000151	7.92087	0.000664311	0.00331099		UBE2D1, UBE2L3	CRO	NaiveT_unsti	immune	2	3
ubiquitin ligase complex	Th2_activated	GO:0000151	18.8753	0.0092413	0.0197398	UBE2L3	UBE2D1	CRO	Th2_act	immune	2	3
ubiquitin ligase complex	klaus_pancreas_cells_Beta	GO:0000151	21.1223	0.000664311	0.00273237	UBE2L3, UBE2V1		PSO	Panc_Beta(sc)	metabolic	2	3
ubiquitin-dependent protein catabolic process	iPSC_NPC	GO:0006511	5.18081	0.00877765	0.034896	UBE2D1, UBE2L3		CRO	NPC_iPSC	neural	2	3
ubiquitin-dependent protein catabolic process	Treg_activated	GO:0006511	2.64631	0.0293368	0.0293368		UBE2C, KCTD6	SLE	Treg_act	immune	2	3
ubiquitin-dependent protein catabolic process	TR1_activated	GO:0006511	3.67837	0.0165483	0.0165483	UBE2C, KCTD6		SLE	Tr1_act	immune	2	3
ubiquitin-dependent protein catabolic process	TR1	GO:0006511	3.32274	0.0252135	0.0252135	UBE2C	KCTD6	SLE	Tr1	immune	2	3
ubiquitin-dependent protein catabolic process	Th2	GO:0006511	8.55436	7.15299e-05	0.00105913	UBE2L3	UBE2D1	CRO	Th2	immune	2	3
ubiquitin-dependent protein catabolic process	klaus_pancreas_cells_Beta	GO:0006511	9.94155	0.00512764	0.00512764	UBE2L3, RNF14		CRO	Panc_Beta(sc)	metabolic	2	3
vacuole	pDC	GO:0005773	25.634	0.0270829	0.0270829	CD74, STX4		SLE	pDC	immune	2	3
vacuole	NK	GO:0005773	29.4749	0.0216682	0.0397146	STX4	CD74	SLE	NK	immune	2	3
vascular endothelial growth factor receptor signaling pathway	PBMC_naiveTCD4_unstim	GO:0048010	25.7068	1.2301e-05	4.39138e-05		MAPKAPK3, MAPKAPK2	IBD	NaiveT_unsti	immune	2	3
vascular endothelial growth factor receptor signaling pathway	TR1_activated	GO:0048010	18.166	0.00953975	0.00953975	MAPKAPK2	PRKD2	T1D	Tr1_act	immune	2	3
vascular endothelial growth factor receptor signaling pathway	Th2	GO:0048010	14.3966	0.000867034	0.00138615	PRKD2	MAPKAPK2	T1D	Th2	immune	2	3
vascular endothelial growth factor receptor signaling pathway	Th2_activated	GO:0048010	14.003	0.00521347	0.0196734	PRKD2	MAPKAPK2	T1D	Th2_act	immune	2	3
zinc ion binding	hMSC_BMP2	GO:0008270	5.52835	0.0242174	0.0242174		IKZF4, PHF5A	VIT	Osteo_BMP2_3D_hMSC	metabolic	2	3
zinc ion binding	HEPG2	GO:0008270	6.34736	0.0242174	0.0242174		IKZF4, PHF5A	VIT	HEPG2	metabolic	2	3
zinc ion binding	Th1	GO:0008270	1.32852	0.00951329	0.0336216	SNRPC, SLU7		SLE	Th1	immune	2	3
[2Fe-2S] cluster assembly	CD1cPluscDC	GO:0044571	19.3356	0.0417385	0.0417385		FDX2	PSO	cDC_CD1c	immune	1	3
[2Fe-2S] cluster assembly	NaiveT	GO:0044571	88.2188	0.0208772	0.0417385	FDX2		AS	NaiveT	immune	1	3
[2Fe-2S] cluster assembly	iPSC_NPC	GO:0044571	48.6724	0.0208772	0.0208772		FDX2	AS	NPC_iPSC	neural	1	3
[2Fe-2S] cluster assembly	hMSC_Adipocyte	GO:0044571	37.1447	0.0208772	0.0417385		FDX2	IBD	Adipo_hMSC	metabolic	1	3
[2Fe-2S] cluster assembly	PBMC_naiveTCD4_unstim	GO:0044571	22.7661	0.0208772	0.0208772		FDX2	IBD	NaiveT_unsti	immune	1	3
acetyl-CoA biosynthetic process from pyruvate	PHSM_myotubes	GO:0006086	30.4337	0.00865977	0.00865977		PDHX	VIT	Myotubes	metabolic	1	3
acetyl-CoA biosynthetic process from pyruvate	klaus_pancreas_cells_Alpha	GO:0006086	73.9281	0.00541913	0.00541913	PDHB		SLE	Panc_Alpha(sc)	metabolic	1	3
acetyl-CoA biosynthetic process from pyruvate	Treg_activated	GO:0006086	27.1247	0.0135446	0.0403882		PDHB	SLE	Treg_act	immune	1	3
acetyl-CoA biosynthetic process from pyruvate	hMSC_Adipocyte	GO:0006086	47.7257	0.0189603	0.0252774		PDHB	SLE	Adipo_hMSC	metabolic	1	3
acetyl-CoA biosynthetic process from pyruvate	Treg	GO:0006086	29.0026	0.021643	0.021643	PDHB		SLE	Treg	immune	1	3
acetyl-CoA biosynthetic process from pyruvate	Treg	GO:0006086	49.7083	0.021643	0.021643	PDHB		RA	Treg	immune	1	3
acetyl-CoA biosynthetic process from pyruvate	hTM	GO:0006086	85.6894	0.00541913	0.00541913		PDHB	RA	hTM	other	1	3
acetyl-CoA biosynthetic process from pyruvate	Th1	GO:0006086	29.2274	0.0135446	0.0252774	PDHB		SLE	Th1	immune	1	3
acetyl-CoA biosynthetic process from pyruvate	SGBS_Undiff	GO:0006086	69.3605	0.00433053	0.00865977		PDHB	RA	PreAdipo_SGBS	metabolic	1	3
activin receptor signaling pathway	Human_Hepatocytes	GO:0032924	28.006	0.0422103	0.0422103		SMAD3	CRO	Hepatocytes	metabolic	1	3
activin receptor signaling pathway	iPSC_Neurons	GO:0032924	62.8389	0.0238358	0.0397146		SMAD3	IBD	Neurons_iPSC	neural	1	3
activin receptor signaling pathway	hMSC_BMP2	GO:0032924	25.8242	0.0225129	0.0397146		SMAD3	ALG	Osteo_BMP2_3D_hMSC	metabolic	1	3
activin receptor signaling pathway	hTM	GO:0032924	23.8629	1.398e-07	0.000494583		SMAD3	ALG	hTM	other	1	3
alternative mRNA splicing, via spliceosome	Th17_activated	GO:0000380	17.0603	0.0469312	0.0469312	SLU7		SLE	Th17_act	immune	1	3
alternative mRNA splicing, via spliceosome	Human_Hepatocytes	GO:0000380	24.5092	0.0469312	0.0469312		SFPQ	T1D	Hepatocytes	metabolic	1	3
alternative mRNA splicing, via spliceosome	Human_Hepatocytes	GO:0000380	10.9674	0.0361819	0.0361819		DHX9	SLE	Hepatocytes	metabolic	1	3
alternative mRNA splicing, via spliceosome	HEPG2	GO:0000380	17.2344	0.0361819	0.0361819		SLU7	SLE	HEPG2	metabolic	1	3
alternative mRNA splicing, via spliceosome	Th1_activated	GO:0000380	34.1207	0.0281679	0.0281679	RBM17		CRO	Th1_act	immune	1	3
alternative mRNA splicing, via spliceosome	Th1	GO:0000380	13.4896	0.0012738	0.00742211	SLU7		SLE	Th1	immune	1	3
alternative mRNA splicing, via spliceosome	Th17	GO:0000380	16.2631	0.0012738	0.0101737	SLU7		SLE	Th17	immune	1	3
alternative mRNA splicing, via spliceosome	hESC	GO:0000380	23.8377	0.0281679	0.0469312	RBM17		T1D	hESC	other	1	3
alternative mRNA splicing, via spliceosome	PBMC_naiveTCD4_24hr	GO:0000380	34.1207	0.0281679	0.0281679		RBM17	CRO	NaiveT_24h	immune	1	3
alternative mRNA splicing, via spliceosome	Th1	GO:0000380	33.4645	0.0281679	0.0469312	RBM17		CRO	Th1	immune	1	3
anterograde synaptic vesicle transport	TFH	GO:0048490	12.828	0.0303036	0.0303036		BLOC1S1	RA	TFH	immune	1	3
anterograde synaptic vesicle transport	PBMC_naiveTCD4_unstim	GO:0048490	16.757	0.0303036	0.0303036		DTNBP1	RA	NaiveT_unsti	immune	1	3
anterograde synaptic vesicle transport	Th17_activated	GO:0048490	13.2556	0.0303036	0.0303036		AP3M1	MS	Th17_act	immune	1	3
anterograde synaptic vesicle transport	klaus_pancreas_cells_Beta	GO:0048490	29.825	0.0303036	0.0303036	DTNBP1		RA	Panc_Beta(sc)	metabolic	1	3
anterograde synaptic vesicle transport	PBMC_naiveTCD4_8hr	GO:0048490	17.7427	0.0379138	0.0379138		DTNBP1	RA	NaiveT_8h	immune	1	3
anterograde synaptic vesicle transport	HMC3_activated	GO:0048490	12.7162	0.0487018	0.0487018		BLOC1S1	ALG	Microglia_act	neural	1	3
antifungal innate immune response	EndoC_BH1	GO:0061760	29.6534	0.0422103	0.0422103		CARD9	CRO	EndoC_BH1	metabolic	1	3
antifungal innate immune response	PBMC_naiveTCD4_24hr	GO:0061760	21.9177	0.0422103	0.0422103		CARD9	CRO	NaiveT_24h	immune	1	3
antifungal innate immune response	NaiveT	GO:0061760	15.7526	0.0161625	0.0397146		BCL10	MS	NaiveT	immune	1	3
antifungal innate immune response	HMC3_activated	GO:0061760	134.655	0.0238358	0.0238358	CARD9		AS	Microglia_act	neural	1	3
antifungal innate immune response	Monocyte	GO:0061760	28.006	0.0422103	0.0422103		CARD9	CRO	Monocytes	immune	1	3
antigen processing and presentation of endogenous peptide antigen via MHC class I	PHSM_myotubes	GO:0019885	55.6466	0.0177172	0.0177172		ERAP2	JIA	Myotubes	metabolic	1	3
antigen processing and presentation of endogenous peptide antigen via MHC class I	Seale_Adipocytes_Diff	GO:0019885	192.234	0.00886062	0.0177172		ERAP2	JIA	Adipocytes	metabolic	1	3
antigen processing and presentation of endogenous peptide antigen via MHC class I	NaiveB	GO:0019885	105.729	0.00886062	0.00886062		ERAP2	JIA	NaiveB	immune	1	3
antigen processing and presentation of peptide antigen via MHC class I	Seale_Adipocytes_Diff	GO:0002474	269.127	0.00421972	0.0084383		ERAP2	JIA	Adipocytes	metabolic	1	3
antigen processing and presentation of peptide antigen via MHC class I	PHSM_myotubes	GO:0002474	77.9053	0.0084383	0.0084383		ERAP2	JIA	Myotubes	metabolic	1	3
antigen processing and presentation of peptide antigen via MHC class I	NaiveB	GO:0002474	148.02	0.00421972	0.00421972		ERAP2	JIA	NaiveB	immune	1	3
AP-2 adaptor complex	NaiveB	GO:0030122	23.2497	0.0353821	0.0353821		AP2S1	T1D	NaiveB	immune	1	3
AP-2 adaptor complex	NaiveT	GO:0030122	18.003	0.0121228	0.0202009		TBC1D5	MS	NaiveT	immune	1	3
AP-2 adaptor complex	EndoC_BH1	GO:0030122	39.4111	0.00606252	0.0121228		TBC1D5	MS	EndoC_BH1	metabolic	1	3
AP-2 adaptor complex	TR1_activated	GO:0030122	28.9667	1.99487e-05	0.0295221		AP2S1	T1D	Tr1_act	immune	1	3
AP-2 adaptor complex	Th2_activated	GO:0030122	68.7599	3.39621e-08	3.39621e-08		TBC1D5	CRO	Th2_act	immune	1	3
AP-2 adaptor complex	Th2_activated	GO:0030122	25.4768	3.39621e-08	3.39621e-08		TBC1D5	MS	Th2_act	immune	1	3
AP-2 adaptor complex	Th1	GO:0030122	62.1484	0.0454845	0.0454845		TBC1D5	CRO	Th1	immune	1	3
AP-2 adaptor complex	Th2	GO:0030122	63.9107	0.0121228	0.0121228		TBC1D5	CRO	Th2	immune	1	3
ATP binding	Th2_activated	GO:0005524	1.97779	6.65044e-05	0.0146025		BCKDK	PSO	Th2_act	immune	1	3
ATP binding	Th17	GO:0005524	0.886593	0.00181029	0.00181029		SMC4	SLE	Th17	immune	1	3
ATP binding	Treg_activated	GO:0005524	0.710691	0.00256919	0.00256919	GALK1		SLE	Treg_act	immune	1	3
ATP binding	Th1	GO:0005524	0.765783	0.00305664	0.00305664	GALK1		SLE	Th1	immune	1	3
ATP binding	TR1_activated	GO:0005524	1.35322	0.021016	0.021016		ABCG1	VIT	Tr1_act	immune	1	3
ATP hydrolysis activity	Treg_activated	GO:0016887	3.26492	0.0338495	0.0338495		HSP90AB1	RA	Treg_act	immune	1	3
ATP hydrolysis activity	Th2_activated	GO:0016887	3.42816	0.00681781	0.0338495		HSP90AB1	RA	Th2_act	immune	1	3
ATP hydrolysis activity	Treg_activated	GO:0016887	1.89242	0.00687472	0.0170885	HSPD1		SLE	Treg_act	immune	1	3
ATP hydrolysis activity	Th2	GO:0016887	3.48627	0.00681781	0.0310654	HSP90AB1		RA	Th2	immune	1	3
ATP hydrolysis activity	Th17_activated	GO:0016887	3.95557	0.00681781	0.0169845	HSP90AB1		RA	Th17_act	immune	1	3
ATP hydrolysis activity	Th1_activated	GO:0016887	1.75803	0.00574937	0.00574937		HSPD1	SLE	Th1_act	immune	1	3
ATP hydrolysis activity	hMSC	GO:0016887	3.00064	0.0124799	0.0124799		HSPD1	SLE	hMSC	other	1	3
ATP hydrolysis activity	Th2	GO:0016887	1.93417	0.0012363	0.0012363		HSPD1	SLE	Th2	immune	1	3
ATP hydrolysis activity	hESC_HypothalamicNeuron	GO:0016887	3.55468	0.0451512	0.0451512		XRCC6	ALG	HNs_hESC	neural	1	3
ATP hydrolysis activity	Treg	GO:0016887	3.42816	0.00681781	0.0310654		HSP90AB1	RA	Treg	immune	1	3
ATP hydrolysis activity	Th17	GO:0016887	4.87123	0.0338495	0.0338495		HSP90AB1	RA	Th17	immune	1	3
ATP hydrolysis activity	Th2_activated	GO:0016887	1.48704	0.0403508	0.0403508	HSPD1		SLE	Th2_act	immune	1	3
ATP hydrolysis activity	Treg	GO:0016887	2.02343	0.00527242	0.0182111	HSPD1		SLE	Treg	immune	1	3
ATP-dependent activity, acting on DNA	SGBS_Undiff	GO:0008094	16.8318	0.0498355	0.0498355		RAD51B	MS	PreAdipo_SGBS	metabolic	1	3
ATP-dependent activity, acting on DNA	PHSM_myotubes	GO:0008094	20.4909	0.0498355	0.0498355		RAD51B	JIA	Myotubes	metabolic	1	3
ATP-dependent activity, acting on DNA	SGBS_Diff	GO:0008094	10.5908	0.0498355	0.0498355		RAD51B	T1D	Adipo_SGBS	metabolic	1	3
ATP-dependent activity, acting on DNA	SGBS_Diff	GO:0008094	16.5365	0.0498355	0.0498355		RAD51B	MS	Adipo_SGBS	metabolic	1	3
autophagosome	Th2_activated	GO:0005776	4.13853	0.0135948	0.0135948		TBC1D5	MS	Th2_act	immune	1	3
autophagosome	Th1_activated	GO:0005776	7.78043	0.0290269	0.0290269		CLN3	IBD	Th1_act	immune	1	3
axon	Seale_Adipocytes_Diff	GO:0030424	1.92399	0.0235076	0.0235076		IQGAP1	MS	Adipocytes	metabolic	1	3
axon	hTM	GO:0030424	2.65936	0.0326511	0.0326511		PARK7	IBD	hTM	other	1	3
axon	Th1	GO:0030424	1.98377	0.00696831	0.00696831	IQGAP1		MS	Th1	immune	1	3
axon	Seale_Adipocytes_PreDiff	GO:0030424	1.50113	0.0235076	0.0235076		IQGAP1	MS	PreAdipocytes	metabolic	1	3
axon	iPSC_NPC	GO:0030424	5.25396	0.0235076	0.0235076	PARK7		CEL	NPC_iPSC	neural	1	3
azurophil granule membrane	Th2_activated	GO:0035577	3.39211	0.0380147	0.0380147		CD63	ALG	Th2_act	immune	1	3
azurophil granule membrane	Th2_activated	GO:0035577	6.40125	0.0380147	0.0380147		CD63	RA	Th2_act	immune	1	3
B cell receptor signaling pathway	Th17	GO:0050853	17.1091	0.00150743	0.00150743		CD19	IBD	Th17	immune	1	3
B cell receptor signaling pathway	Th1_activated	GO:0050853	16.7322	0.00115857	0.00115857		CD19	IBD	Th1_act	immune	1	3
B cell receptor signaling pathway	NaiveB	GO:0050853	3.72785	0.0434201	0.0434201	BLK		SLE	NaiveB	immune	1	3
basement membrane	hESC	GO:0005604	6.14956	2.29099e-05	0.00579661		LAMC1	SLE	hESC	other	1	3
beta-catenin destruction complex	PBMC_naiveTCD4_unstim	GO:0030877	70.6937	0.0162536	0.0259716		CTNNBIP1	CEL	NaiveT_unsti	immune	1	3
beta-catenin destruction complex	NaiveB	GO:0030877	102.827	0.0081287	0.0270829		GSK3B	JIA	NaiveB	immune	1	3
beta-catenin destruction complex	Monocyte	GO:0030877	58.0051	0.0162536	0.0406148		GSK3B	VIT	Monocytes	immune	1	3
BORC complex	Treg	GO:0099078	45.6089	0.0101145	0.0101145		BLOC1S1	T1D	Treg	immune	1	3
BORC complex	NaiveT	GO:0099078	65.0057	0.0101145	0.0101145		BLOC1S1	VIT	NaiveT	immune	1	3
BORC complex	hTM	GO:0099078	29.0503	0.0161625	0.0161625	BLOC1S1		ALG	hTM	other	1	3
C-C chemokine binding	NaiveB	GO:0019957	27.6223	0.00974405	0.00974405	CCR6		RA	NaiveB	immune	1	3
C-C chemokine binding	Th2_activated	GO:0019957	81.3297	2.30051e-05	0.0177172	CCR5		CEL	Th2_act	immune	1	3
C-C chemokine binding	GCB	GO:0019957	100.991	0.00379373	0.00379373		CCR5	CEL	GCB	immune	1	3
C-C chemokine binding	Th17_activated	GO:0019957	153.891	0.00379373	0.012642	CCR5		CEL	Th17_act	immune	1	3
C-C chemokine binding	NK	GO:0019957	34.6651	0.00886062	0.00886062		CCR5	CEL	NK	immune	1	3
C-C chemokine binding	Th1_activated	GO:0019957	70.4857	0.0177172	0.0295221	CCR5		CEL	Th1_act	immune	1	3
C-C chemokine binding	PBMC_naiveTCD4_unstim	GO:0019957	100.991	0.00379373	0.00758634		CCR5	CEL	NaiveT_unsti	immune	1	3
C-C chemokine binding	PBMC_naiveTCD4_24hr	GO:0019957	302.082	0.0177172	0.0177172		CCR5	JIA	NaiveT_24h	immune	1	3
C-C chemokine binding	PBMC_naiveTCD4_8hr	GO:0019957	119.693	0.00379373	0.00379373		CCR5	JIA	NaiveT_8h	immune	1	3
C-C chemokine binding	PHSM_myotubes	GO:0019957	70.2547	0.00758634	0.00758634	CCR5		JIA	Myotubes	metabolic	1	3
canonical NF-kappaB signal transduction	SGBS_Undiff	GO:0007249	57.8482	0.00444402	0.00444402		NFKBIA	ECZ	PreAdipo_SGBS	metabolic	1	3
canonical NF-kappaB signal transduction	TR1	GO:0007249	33.0561	0.00444402	0.00444402		NFKBIA	ECZ	Tr1	immune	1	3
cell migration	NaiveT	GO:0016477	1.103	0.0303628	0.047348		ARPC5	SLE	NaiveT	immune	1	3
cell migration	hTM	GO:0016477	2.25229	0.0489494	0.0489494	CD44		SLE	hTM	other	1	3
cell migration	TFH	GO:0016477	1.06703	0.00270375	0.047348		ARPC5	SLE	TFH	immune	1	3
cell-cell adhesion in response to extracellular stimulus	NaiveT	GO:0140039	559.219	0.000288745	0.000288745		ITGA4	AS	NaiveT	immune	1	3
cell-cell adhesion in response to extracellular stimulus	PBMC_naiveTCD4_8hr	GO:0140039	217.519	0.000288745	0.000361361		ITGA4	CEL	NaiveT_8h	immune	1	3
cell-cell adhesion in response to extracellular stimulus	Th17	GO:0140039	542.885	0.00154704	0.00154704		ITGA4	AS	Th17	immune	1	3
cell-cell adhesion in response to extracellular stimulus	PBMC_naiveTCD4_8hr	GO:0140039	470.921	0.000288745	0.000288745		ITGA4	AS	NaiveT_8h	immune	1	3
cell-cell adhesion in response to extracellular stimulus	TR1_activated	GO:0140039	784.167	0.000928224	0.000928224	ITGA4		AS	Tr1_act	immune	1	3
cell-cell adhesion in response to extracellular stimulus	TFH	GO:0140039	51.4224	0.00269496	0.00433118		ITGA4	MS	TFH	immune	1	3
cell-cell adhesion in response to extracellular stimulus	GCB	GO:0140039	92.5571	0.00057749	0.000928224		ITGA4	MS	GCB	immune	1	3
cell-cell adhesion in response to extracellular stimulus	TR1_activated	GO:0140039	135.568	0.00057749	0.00269496	ITGA4		MS	Tr1_act	immune	1	3
cell-cell adhesion in response to extracellular stimulus	PBMC_naiveTCD4_unstim	GO:0140039	271.136	0.00057749	0.00057749		ITGA4	CEL	NaiveT_unsti	immune	1	3
cell-cell adhesion in response to extracellular stimulus	PBMC_naiveTCD4_24hr	GO:0140039	894.75	0.000288745	0.00057749		ITGA4	AS	NaiveT_24h	immune	1	3
cell-cell adhesion in response to extracellular stimulus	PBMC_naiveTCD4_unstim	GO:0140039	406.705	0.000288745	0.00057749		ITGA4	AS	NaiveT_unsti	immune	1	3
cell-cell adhesion in response to extracellular stimulus	pDC	GO:0140039	182.602	0.00144373	0.00144373		ITGA4	AS	pDC	immune	1	3
cell-cell adhesion in response to extracellular stimulus	TR1	GO:0140039	131.581	0.00057749	0.000962484		ITGA4	MS	Tr1	immune	1	3
cell-cell adhesion in response to extracellular stimulus	Th2	GO:0140039	96.2097	0.00144373	0.00202122	ITGA4		MS	Th2	immune	1	3
cell-cell adhesion in response to extracellular stimulus	TR1	GO:0140039	641.591	0.000928224	0.000928224		ITGA4	AS	Tr1	immune	1	3
cell-cell adhesion in response to extracellular stimulus	Th1	GO:0140039	497.083	0.000288745	0.00144373	ITGA4		AS	Th1	immune	1	3
cell-cell adhesion in response to extracellular stimulus	Th17	GO:0140039	84.0179	0.00232056	0.00232056		ITGA4	MS	Th17	immune	1	3
cell-cell signaling	Th17_activated	GO:0007267	0.976952	3.83887e-09	0.00215585	FASLG		SLE	Th17_act	immune	1	3
cell-cell signaling	TFH	GO:0007267	2.5645	0.0111616	0.0111616		FASLG	CEL	TFH	immune	1	3
cellular defense response	TR1	GO:0006968	5.58568	0.000452747	0.00113029	NCF2		SLE	Tr1	immune	1	3
cellular defense response	Th2_activated	GO:0006968	12.8318	0.00433639	0.00865388	CCR5		CEL	Th2_act	immune	1	3
cellular defense response	Th17_activated	GO:0006968	4.57088	0.000914342	0.00795832		NCF2	SLE	Th17_act	immune	1	3
cellular response to cadmium ion	NaiveB	GO:0071276	5.85805	0.00688894	0.0147244		MAPK1	SLE	NaiveB	immune	1	3
cellular response to cadmium ion	Th1	GO:0071276	7.81994	0.00266311	0.00266311		MAPK1	MS	Th1	immune	1	3
cellular response to cadmium ion	Th2_activated	GO:0071276	23.1393	0.00431108	0.00431108	MAPK1		CRO	Th2_act	immune	1	3
cellular response to cadmium ion	TR1_activated	GO:0071276	13.5568	0.000642046	0.000642046		MAPK1	MS	Tr1_act	immune	1	3
cellular response to fibroblast growth factor stimulus	Monocyte	GO:0044344	24.1498	0.0493442	0.0493442	CCL2		CRO	Monocytes	immune	1	3
cellular response to fibroblast growth factor stimulus	hTM	GO:0044344	18.4675	0.0493442	0.0493442	HYAL2		IBD	hTM	other	1	3
cellular response to hyperoxia	PHSM_myotubes	GO:0071455	122.946	0.00541913	0.00541913		FOXO1	JIA	Myotubes	metabolic	1	3
cellular response to hyperoxia	hFOB_Diff	GO:0071455	471.292	0.00216791	0.00361297		FOXO1	JIA	hFOB_Diff	metabolic	1	3
cellular response to hyperoxia	hFOB_Diff	GO:0071455	68.1386	0.00216791	0.00758634		FOXO1	MS	hFOB_Diff	metabolic	1	3
cellular response to hyperoxia	Seale_Adipocytes_PreDiff	GO:0071455	87.0077	0.00216791	0.00216791		FOXO1	RA	PreAdipocytes	metabolic	1	3
cellular response to interleukin-3	Th17	GO:0036016	403.964	0.00758634	0.00758634		SH2B3	AS	Th17	immune	1	3
cellular response to interleukin-3	hTM	GO:0036016	57.8203	0.00506344	0.0084383	SH2B3		T1D	hTM	other	1	3
cellular response to interleukin-3	hTM	GO:0036016	68.5278	0.00506344	0.0084383	SH2B3		VIT	hTM	other	1	3
cellular response to interleukin-3	Th1	GO:0036016	297.658	0.0162536	0.0162536		SH2B3	AS	Th1	immune	1	3
cellular response to interleukin-3	Th1_activated	GO:0036016	297.658	0.00758634	0.00758634		SH2B3	AS	Th1_act	immune	1	3
cellular response to tumor necrosis factor	SGBS_Undiff	GO:0071356	10.1216	0.00355171	0.0197673	CCL2		CRO	PreAdipo_SGBS	metabolic	1	3
cellular response to tumor necrosis factor	TR1_activated	GO:0071356	4.55354	0.0234951	0.0234951		ZFP36L1	ALG	Tr1_act	immune	1	3
cellular response to UV-B	PHSM_myotubes	GO:0071493	15.4627	0.0330984	0.0330984		STK11	CRO	Myotubes	metabolic	1	3
cellular response to UV-B	PBMC_naiveTCD4_24hr	GO:0071493	54.1196	0.0198643	0.0198643	HYAL2		IBD	NaiveT_24h	immune	1	3
cellular response to UV-B	pDC	GO:0071493	11.8875	0.0496344	0.0496344	MAPK14		RA	pDC	immune	1	3
cellular response to UV-B	NK	GO:0071493	14.2816	0.0198643	0.0198643	MAPK14		RA	NK	immune	1	3
cellular response to xenobiotic stimulus	PBMC_naiveTCD4_24hr	GO:0071466	7.97954	0.00383056	0.00662908	MYC		SLE	NaiveT_24h	immune	1	3
cellular response to xenobiotic stimulus	GCB	GO:0071466	6.16068	0.0084303	0.0105295		MYC	SLE	GCB	immune	1	3
cellular response to xenobiotic stimulus	Th2_activated	GO:0071466	17.8266	0.00383056	0.00383056	MYC		CRO	Th2_act	immune	1	3
cellular response to xenobiotic stimulus	Th2	GO:0071466	19.4849	0.00130318	0.00278808	MYC		CRO	Th2	immune	1	3
cellular response to xenobiotic stimulus	Th2_activated	GO:0071466	13.5137	0.00278808	0.00510335	MYC		RA	Th2_act	immune	1	3
cellular response to xenobiotic stimulus	Th2	GO:0071466	6.16068	0.00510335	0.0306319	MYC		SLE	Th2	immune	1	3
cellular response to xenobiotic stimulus	PBMC_naiveTCD4_8hr	GO:0071466	4.65473	0.00662908	0.0188386	MYC		SLE	NaiveT_8h	immune	1	3
cellular response to xenobiotic stimulus	Th2_activated	GO:0071466	6.29964	0.0129491	0.0306319	MYC		SLE	Th2_act	immune	1	3
centrosome duplication	Th1_activated	GO:0051298	14.5515	0.0417385	0.0417385		CDK2	T1D	Th1_act	immune	1	3
centrosome duplication	hESC	GO:0051298	23.5646	0.0397146	0.0397146	CDK2		ALG	hESC	other	1	3
centrosome duplication	Monocyte	GO:0051298	25.1356	0.0238358	0.0238358		CDK2	T1D	Monocytes	immune	1	3
centrosome duplication	SGBS_Diff	GO:0051298	21.1816	0.0238358	0.0238358		CDK2	T1D	Adipo_SGBS	metabolic	1	3
centrosome duplication	klaus_pancreas_cells_Alpha	GO:0051298	43.8411	0.0119214	0.0119214	CDK2		T1D	Panc_Alpha(sc)	metabolic	1	3
centrosome duplication	PBMC_naiveTCD4_8hr	GO:0051298	20.4565	0.0417385	0.0417385		CDK2	RA	NaiveT_8h	immune	1	3
centrosome duplication	hESC_HypothalamicNeuron	GO:0051298	25.4752	0.0238358	0.0238358		CDK2	ALG	HNs_hESC	neural	1	3
centrosome duplication	hESC_HypothalamicNPC	GO:0051298	49.6096	0.0119214	0.0119214		CDK2	ALG	NPC_hESC	neural	1	3
centrosome duplication	Treg	GO:0051298	25.6636	0.0417385	0.0417385		CDK2	RA	Treg	immune	1	3
centrosome duplication	Th1	GO:0051298	14.8579	0.0417385	0.0417385		CDK2	T1D	Th1	immune	1	3
centrosome duplication	PBMC_naiveTCD4_8hr	GO:0051298	11.0273	0.0417385	0.0417385		CDK2	ALG	NaiveT_8h	immune	1	3
chaperonin-containing T-complex	PBMC_naiveTCD4_unstim	GO:0005832	11.4272	0.0346223	0.0346223		CCT4	SLE	NaiveT_unsti	immune	1	3
chaperonin-containing T-complex	PHSM_myotubes	GO:0005832	18.8989	0.0324956	0.0454845		CCT6B	CRO	Myotubes	metabolic	1	3
chaperonin-containing T-complex	PBMC_naiveTCD4_unstim	GO:0005832	22.5947	0.0167025	0.0167025		CCT4	RA	NaiveT_unsti	immune	1	3
chaperonin-containing T-complex	pDC	GO:0005832	14.5292	0.0324956	0.0324956		CCT4	RA	pDC	immune	1	3
chaperonin-containing T-complex	Human_Hepatocytes	GO:0005832	19.1874	0.0346223	0.0346223		CCT4	SLE	Hepatocytes	metabolic	1	3
chaperonin-containing T-complex	PBMC_naiveTCD4_unstim	GO:0005832	22.4425	0.0207788	0.0207788		CCT4	CRO	NaiveT_unsti	immune	1	3
chaperonin-containing T-complex	NK	GO:0005832	13.8079	0.0207788	0.0346223		CCT4	RA	NK	immune	1	3
chromatin DNA binding	Th17	GO:0031490	8.45682	0.000480324	0.000480324	WBP2		SLE	Th17	immune	1	3
chromatin DNA binding	Th1	GO:0031490	8.00779	0.0123657	0.0123657		STAT3	MS	Th1	immune	1	3
co-SMAD binding	PBMC_naiveTCD4_8hr	GO:0070410	15.3891	0.0259716	0.0259716		SMAD3	ALG	NaiveT_8h	immune	1	3
co-SMAD binding	hTM	GO:0070410	75.4067	0.0162536	0.0270829		SMAD3	CRO	hTM	other	1	3
co-SMAD binding	hMSC_BMP2	GO:0070410	30.989	0.0129897	0.0259716		SMAD3	ALG	Osteo_BMP2_3D_hMSC	metabolic	1	3
co-SMAD binding	NaiveB	GO:0070410	27.2554	0.0162536	0.0162536		TRIM33	CRO	NaiveB	immune	1	3
co-SMAD binding	iPSC_Neurons	GO:0070410	75.4067	0.0259716	0.0259716		SMAD3	IBD	Neurons_iPSC	neural	1	3
co-SMAD binding	hTM	GO:0070410	34.1	0.0081287	0.0379553		SMAD3	ALG	hTM	other	1	3
co-SMAD binding	CD1cPluscDC	GO:0070410	16.8286	0.0220227	0.0220227	SMAD3		ALG	cDC_CD1c	immune	1	3
copper ion homeostasis	PBMC_naiveTCD4_unstim	GO:0055070	92.8618	0.000464112	0.000464112		COMMD1	RA	NaiveT_unsti	immune	1	3
copper ion homeostasis	PBMC_naiveTCD4_unstim	GO:0055070	58.3041	0.000602268	0.000602268		COMMD1	SLE	NaiveT_unsti	immune	1	3
copper ion homeostasis	PBMC_naiveTCD4_unstim	GO:0055070	100.991	0.000602268	0.000602268		COMMD1	CRO	NaiveT_unsti	immune	1	3
core-binding factor complex	Th2_activated	GO:0016513	46.5842	0.00464046	0.0208772	RUNX3		ALG	Th2_act	immune	1	3
core-binding factor complex	Th2	GO:0016513	49.5263	0.00278441	0.00696037		RUNX3	T1D	Th2	immune	1	3
core-binding factor complex	PBMC_naiveTCD4_8hr	GO:0016513	36.7578	0.0167025	0.0167025		RUNX3	ALG	NaiveT_8h	immune	1	3
core-binding factor complex	PBMC_naiveTCD4_24hr	GO:0016513	261.389	0.00278441	0.00278441		RUNX3	CEL	NaiveT_24h	immune	1	3
core-binding factor complex	TFH	GO:0016513	29.7785	0.00464046	0.0129915		RUNX3	ALG	TFH	immune	1	3
core-binding factor complex	CD1cPluscDC	GO:0016513	77.1311	0.00278441	0.00278441	RUNX3		CEL	cDC_CD1c	immune	1	3
core-binding factor complex	GCB	GO:0016513	41.2719	0.00464046	0.00464046		RUNX3	ALG	GCB	immune	1	3
core-binding factor complex	CD1cPluscDC	GO:0016513	26.2849	0.00696037	0.00696037	RUNX3		ALG	cDC_CD1c	immune	1	3
core-binding factor complex	PBMC_naiveTCD4_24hr	GO:0016513	69.1912	0.00464046	0.00696037		RUNX3	ALG	NaiveT_24h	immune	1	3
core-binding factor complex	NaiveT	GO:0016513	37.0472	0.00464046	0.00464046		RUNX3	ALG	NaiveT	immune	1	3
core-binding factor complex	PBMC_naiveTCD4_8hr	GO:0016513	145.013	0.00108402	0.00108402		RUNX3	CEL	NaiveT_8h	immune	1	3
core-binding factor complex	Th2	GO:0016513	45.2404	0.00278441	0.00464046		RUNX3	ALG	Th2	immune	1	3
core-binding factor complex	TR1	GO:0016513	60.3205	0.00696037	0.00696037		RUNX3	ALG	Tr1	immune	1	3
cortical endoplasmic reticulum	Treg	GO:0032541	91.2177	0.00758634	0.00758634	C2CD2L		RA	Treg	immune	1	3
cortical endoplasmic reticulum	NaiveB	GO:0032541	75.4067	0.00361297	0.00361297		C2CD2L	RA	NaiveB	immune	1	3
cortical endoplasmic reticulum	TFH	GO:0032541	31.4194	0.0101145	0.0101145		C2CD2L	MS	TFH	immune	1	3
cortical endoplasmic reticulum	Treg_activated	GO:0032541	87.0077	0.00541913	0.00541913	C2CD2L		RA	Treg_act	immune	1	3
cortical endoplasmic reticulum	TFH	GO:0032541	60.8118	0.00541913	0.00758634		C2CD2L	RA	TFH	immune	1	3
cortical endoplasmic reticulum	iPSC_NPC	GO:0032541	62.1484	0.00758634	0.00758634		C2CD2L	RA	NPC_iPSC	neural	1	3
cortical endoplasmic reticulum	NK	GO:0032541	39.2743	0.00758634	0.0162536	C2CD2L		RA	NK	immune	1	3
cortical endoplasmic reticulum	NaiveB	GO:0032541	68.1386	0.00216791	0.00216791		C2CD2L	CRO	NaiveB	immune	1	3
Cul3-RING ubiquitin ligase complex	Th2_activated	GO:0031463	4.76858	0.000604807	0.000604807	GLMN		MS	Th2_act	immune	1	3
Cul4A-RING E3 ubiquitin ligase complex	PBMC_naiveTCD4_24hr	GO:0031464	13.1775	4.66265e-08	4.78532e-05		GLMN	SLE	NaiveT_24h	immune	1	3
Cul4A-RING E3 ubiquitin ligase complex	Th2_activated	GO:0031464	12.6027	4.66265e-08	0.00432925	GLMN		MS	Th2_act	immune	1	3
Cul4A-RING E3 ubiquitin ligase complex	Th17_activated	GO:0031464	12.7622	4.66265e-08	0.0422103	GLMN		MS	Th17_act	immune	1	3
Cul4A-RING E3 ubiquitin ligase complex	NK	GO:0031464	12.526	0.0328606	0.0328606	RBX1		VIT	NK	immune	1	3
Cul4A-RING E3 ubiquitin ligase complex	iPSC_Neurons	GO:0031464	17.383	4.78532e-05	0.0422103		RBX1	VIT	Neurons_iPSC	neural	1	3
Cul4A-RING E3 ubiquitin ligase complex	Treg_activated	GO:0031464	12.6027	1.398e-07	0.0422103	GLMN		MS	Treg_act	immune	1	3
Cul4A-RING E3 ubiquitin ligase complex	EndoC_BH1	GO:0031464	19.7056	0.0328606	0.0328606		GLMN	MS	EndoC_BH1	metabolic	1	3
cyclin A2-CDK2 complex	NaiveT	GO:0097124	80.2199	0.000361361	0.000361361		CDK2	ALG	NaiveT	immune	1	3
cyclin A2-CDK2 complex	Astrocyte	GO:0097124	148.02	0.00140676	0.00140676	CDK2		T1D	Astrocytes	neural	1	3
cyclin A2-CDK2 complex	PBMC_naiveTCD4_8hr	GO:0097124	111.844	0.00057749	0.00057749		CDK2	RA	NaiveT_8h	immune	1	3
cyclin K-CDK12 complex	Seale_Adipocytes_Diff	GO:0002944	126.021	0.00057749	0.00057749		CDK12	MS	Adipocytes	metabolic	1	3
cyclin K-CDK12 complex	Seale_Adipocytes_PreDiff	GO:0002944	98.3242	0.00057749	0.00057749		CDK12	MS	PreAdipocytes	metabolic	1	3
cyclin K-CDK12 complex	TR1	GO:0002944	125.678	0.0140781	0.0140781		CDK12	SLE	Tr1	immune	1	3
cyclin K-CDK12 complex	TR1	GO:0002944	279.609	0.00057749	0.00057749		CDK12	RA	Tr1	immune	1	3
cyclin K-CDK12 complex	SGBS_Undiff	GO:0002944	162.682	0.00057749	0.00057749		CDK12	MS	PreAdipo_SGBS	metabolic	1	3
cyclin K-CDK12 complex	NaiveB	GO:0002944	58.8125	0.00696168	0.00696168		CDK12	SLE	NaiveB	immune	1	3
cyclin-dependent protein kinase activity	Treg	GO:0097472	87.6822	0.000903402	0.000903402		CDK2	ALG	Treg	immune	1	3
cyclin-dependent protein kinase activity	SGBS_Diff	GO:0097472	136.277	0.000602268	0.000903402		CDK2	ALG	Adipo_SGBS	metabolic	1	3
cyclin-dependent protein kinase activity	Th1_activated	GO:0097472	147.031	0.00556935	0.00556935		CDK2	RA	Th1_act	immune	1	3
cyclin-dependent protein kinase activity	GCB	GO:0097472	86.3435	0.000903402	0.000903402	CDK2		ALG	GCB	immune	1	3
cyclin-dependent protein kinase activity	CD1cPluscDC	GO:0097472	97.5086	0.000903402	0.000903402		CDK2	RA	cDC_CD1c	immune	1	3
cyclin-dependent protein kinase activity	Th1_activated	GO:0097472	97.5086	0.000903402	0.000903402		CDK2	T1D	Th1_act	immune	1	3
cyclin-dependent protein kinase activity	GCB	GO:0097472	80.7929	0.000903402	0.000903402	CDK2		T1D	GCB	immune	1	3
cyclin-dependent protein kinase activity	hESC_HypothalamicNeuron	GO:0097472	185.724	0.000928224	0.00154704		CDK2	RA	HNs_hESC	neural	1	3
cyclin-dependent protein kinase activity	CD1cPluscDC	GO:0097472	53.6066	0.00271021	0.00271021		CDK2	ALG	cDC_CD1c	immune	1	3
cyclin-dependent protein kinase activity	PBMC_naiveTCD4_8hr	GO:0097472	111.844	0.00057749	0.00057749		CDK2	RA	NaiveT_8h	immune	1	3
cyclin-dependent protein kinase activity	Th1	GO:0097472	100.097	0.000903402	0.000903402		CDK2	T1D	Th1	immune	1	3
cytokine receptor activity	NK	GO:0004896	32.3171	0.0164361	0.0164361	IL12RB2		AS	NK	immune	1	3
cytoplasmic pattern recognition receptor signaling pathway	Th2_activated	GO:0002753	6.93953	0.00586137	0.00761371	IRF7		SLE	Th2_act	immune	1	3
cytoplasmic pattern recognition receptor signaling pathway	SGBS_Diff	GO:0002753	14.932	0.0379138	0.0379138		IRF7	SLE	Adipo_SGBS	metabolic	1	3
cytoplasmic pattern recognition receptor signaling pathway	HMC3	GO:0002753	12.7808	0.0379138	0.0379138		IRF7	SLE	Microglia	neural	1	3
cytoplasmic pattern recognition receptor signaling pathway	HMC3_activated	GO:0002753	12.6734	0.0379138	0.0379138	IRF7		SLE	Microglia_act	neural	1	3
cytoplasmic pattern recognition receptor signaling pathway	NaiveB	GO:0002753	5.46751	0.0030822	0.0030822		IRF7	SLE	NaiveB	immune	1	3
cytoplasmic pattern recognition receptor signaling pathway	HMC3_activated	GO:0002753	32.7855	0.0379138	0.0379138	IRF3		VIT	Microglia_act	neural	1	3
cytoplasmic pattern recognition receptor signaling pathway	GCB	GO:0002753	11.0892	0.0379138	0.0379138		IRF7	SLE	GCB	immune	1	3
cytoplasmic pattern recognition receptor signaling pathway	PBMC_naiveTCD4_24hr	GO:0002753	10.852	4.27167e-07	0.00149675		IRF7	SLE	NaiveT_24h	immune	1	3
cytoplasmic pattern recognition receptor signaling pathway	Treg	GO:0002753	7.12879	5.96138e-06	3.85954e-05	IRF7		SLE	Treg	immune	1	3
cytoplasmic pattern recognition receptor signaling pathway	hESC_HypothalamicNeuron	GO:0002753	16.044	0.0379138	0.0379138		IRF7	SLE	HNs_hESC	neural	1	3
cytoplasmic pattern recognition receptor signaling pathway	PBMC_naiveTCD4_8hr	GO:0002753	4.31933	0.0336224	0.0436484		IRF7	SLE	NaiveT_8h	immune	1	3
cytoplasmic pattern recognition receptor signaling pathway	NK	GO:0002753	39.6877	0.0189642	0.0379138	TRAF6		ECZ	NK	immune	1	3
cytoplasmic pattern recognition receptor signaling pathway	TFH	GO:0002753	5.22778	8.63156e-05	0.0120934		IRF7	SLE	TFH	immune	1	3
cytoplasmic pattern recognition receptor signaling pathway	NaiveT	GO:0002753	5.76593	3.85954e-05	0.000168421		IRF7	SLE	NaiveT	immune	1	3
cytoplasmic pattern recognition receptor signaling pathway	klaus_pancreas_cells_Alpha	GO:0002753	29.5712	0.0379138	0.0379138	IRF7		SLE	Panc_Alpha(sc)	metabolic	1	3
cytoplasmic pattern recognition receptor signaling pathway	Seale_Adipocytes_PreDiff	GO:0002753	11.0083	0.0379138	0.0379138		IRF7	SLE	PreAdipocytes	metabolic	1	3
cytoplasmic pattern recognition receptor signaling pathway	hESC_HypothalamicNeuron	GO:0002753	32.7855	0.0379138	0.0379138		IRF3	VIT	HNs_hESC	neural	1	3
cytoplasmic pattern recognition receptor signaling pathway	klaus_pancreas_cells_Acinar	GO:0002753	44.3569	0.0189642	0.0189642	IRF7		SLE	Panc_Acinar(sc)	metabolic	1	3
cytoplasmic pattern recognition receptor signaling pathway	Th2	GO:0002753	6.81884	2.02488e-05	2.02488e-05		IRF7	SLE	Th2	immune	1	3
cytoplasmic pattern recognition receptor signaling pathway	Monocyte	GO:0002753	19.335	0.0379138	0.0379138		IRF7	SLE	Monocytes	immune	1	3
cytoplasmic pattern recognition receptor signaling pathway	Th17_activated	GO:0002753	9.33532	7.28966e-13	3.61973e-08		IRF7	SLE	Th17_act	immune	1	3
cytoplasmic pattern recognition receptor signaling pathway	Th17	GO:0002753	14.0947	1.05294e-11	0.00204933	IRF7		SLE	Th17	immune	1	3
cytoplasmic pattern recognition receptor signaling pathway	TR1_activated	GO:0002753	15.0813	4.96841e-08	0.00164576		IRF7	SLE	Tr1_act	immune	1	3
cytoplasmic pattern recognition receptor signaling pathway	hMSC_BMP2	GO:0002753	18.4675	0.0392474	0.0392474		IRF7	SLE	Osteo_BMP2_3D_hMSC	metabolic	1	3
cytoplasmic pattern recognition receptor signaling pathway	Th1	GO:0002753	11.691	2.02488e-05	2.02488e-05	IRF7		SLE	Th1	immune	1	3
cytoplasmic pattern recognition receptor signaling pathway	SGBS_Undiff	GO:0002753	19.4935	0.0392474	0.0392474		IRF3	VIT	PreAdipo_SGBS	metabolic	1	3
dendrite development	NaiveB	GO:0016358	20.9657	0.0469312	0.0469312		TRAPPC4	CRO	NaiveB	immune	1	3
dendrite development	TR1_activated	GO:0016358	52.7319	0.0469312	0.0469312	TRAPPC4		RA	Tr1_act	immune	1	3
dendrite development	TR1	GO:0016358	52.7319	0.0281679	0.0469312		TRAPPC4	RA	Tr1	immune	1	3
dendrite development	Treg	GO:0016358	28.067	0.0281679	0.0281679		TRAPPC4	RA	Treg	immune	1	3
dendrite development	GCB	GO:0016358	22.8968	0.0469312	0.0469312		TRAPPC4	CRO	GCB	immune	1	3
dendrite development	hESC_HypothalamicNeuron	GO:0016358	41.4322	0.0281679	0.0281679	TRAPPC4		RA	HNs_hESC	neural	1	3
dendrite development	Th2	GO:0016358	28.5271	0.0281679	0.0469312	TRAPPC4		RA	Th2	immune	1	3
dendrite development	SGBS_Undiff	GO:0016358	40.4687	0.0469312	0.0469312		TRAPPC4	RA	PreAdipo_SGBS	metabolic	1	3
dendrite development	SGBS_Diff	GO:0016358	30.529	0.0140885	0.0281679		TRAPPC4	MS	Adipo_SGBS	metabolic	1	3
dendrite development	hTM	GO:0016358	39.549	0.0281679	0.0281679	TRAPPC4		RA	hTM	other	1	3
dendrite development	hMSC_Adipocyte	GO:0016358	42.4428	0.0281679	0.0281679		TRAPPC4	RA	Adipo_hMSC	metabolic	1	3
DNA binding, bending	Th17	GO:0008301	17.1408	0.038086	0.038086	HMGA1		SLE	Th17	immune	1	3
DNA binding, bending	Th17_activated	GO:0008301	17.1408	0.038086	0.038086	HMGA1		SLE	Th17_act	immune	1	3
DNA binding, bending	hMSC_Adipocyte	GO:0008301	48.3376	0.0281679	0.0469312		FOXD1	CRO	Adipo_hMSC	metabolic	1	3
DNA binding, bending	PHSM_myotubes	GO:0008301	52.7319	0.0281679	0.0281679		HMGA1	GD	Myotubes	metabolic	1	3
DNA-binding transcription repressor activity	hMSC_BMP2	GO:0001217	23.8377	0.0281679	0.0281679		SMAD3	ALG	Osteo_BMP2_3D_hMSC	metabolic	1	3
DNA-binding transcription repressor activity	PBMC_naiveTCD4_unstim	GO:0001217	18.7367	0.0189845	0.0189845		HIF1A	RA	NaiveT_unsti	immune	1	3
DNA-binding transcription repressor activity	Seale_Adipocytes_PreDiff	GO:0001217	26.7716	0.0281679	0.0281679		HIF1A	RA	PreAdipocytes	metabolic	1	3
DNA-binding transcription repressor activity	hMSC_BMP2	GO:0001217	52.8643	0.0189845	0.0189845		SMAD3	CRO	Osteo_BMP2_3D_hMSC	metabolic	1	3
DNA-binding transcription repressor activity	SGBS_Diff	GO:0001217	32.8933	0.0189845	0.0189845		HIF1A	RA	Adipo_SGBS	metabolic	1	3
DNA-binding transcription repressor activity	Monocyte	GO:0001217	52.7319	0.0469312	0.0469312	HIF1A		RA	Monocytes	immune	1	3
DNA-binding transcription repressor activity	PBMC_naiveTCD4_8hr	GO:0001217	11.3862	0.0379553	0.0379553		SMAD3	ALG	NaiveT_8h	immune	1	3
DNA-binding transcription repressor activity	hTM	GO:0001217	22.0273	0.0281679	0.0281679		SMAD3	ALG	hTM	other	1	3
DNA-binding transcription repressor activity	Seale_Adipocytes_Diff	GO:0001217	25.9684	0.0189845	0.0189845		HIF1A	RA	Adipocytes	metabolic	1	3
DNA-binding transcription repressor activity	hESC_HypothalamicNPC	GO:0001217	70.4857	0.0189845	0.0189845		HIF1A	RA	NPC_hESC	neural	1	3
double-stranded RNA binding	Th1_activated	GO:0003725	2.94864	0.0146889	0.0234511		HSPD1	SLE	Th1_act	immune	1	3
double-stranded RNA binding	Treg	GO:0003725	3.10742	0.000169018	0.00284281	HSPD1		SLE	Treg	immune	1	3
double-stranded RNA binding	Treg_activated	GO:0003725	2.90622	1.31781e-05	0.0234511	HSPD1		SLE	Treg_act	immune	1	3
double-stranded RNA binding	Th2_activated	GO:0003725	3.03733	0.0360235	0.0360235	HSPD1		SLE	Th2_act	immune	1	3
double-stranded RNA binding	Th2	GO:0003725	2.97033	0.00025306	0.0122908		HSPD1	SLE	Th2	immune	1	3
double-stranded RNA binding	Th17_activated	GO:0003725	6.25699	0.0234511	0.0234511	HSP90AB1		RA	Th17_act	immune	1	3
double-stranded RNA binding	Treg	GO:0003725	6.51555	0.00440504	0.00440504		HSP90AB1	RA	Treg	immune	1	3
double-stranded RNA binding	Treg_activated	GO:0003725	6.21484	0.00769528	0.00769528		HSP90AB1	RA	Treg_act	immune	1	3
double-stranded RNA binding	Th2_activated	GO:0003725	6.51555	0.000598042	0.026245		HSP90AB1	RA	Th2_act	immune	1	3
double-stranded telomeric DNA binding	EndoC_BH1	GO:0003691	30.4059	0.0353821	0.0353821		XRCC6	ALG	EndoC_BH1	metabolic	1	3
double-stranded telomeric DNA binding	NK	GO:0003691	21.9205	0.0471677	0.0471677		XRCC6	VIT	NK	immune	1	3
double-stranded telomeric DNA binding	iPSC_Neurons	GO:0003691	34.2639	0.0118136	0.0118136		XRCC6	VIT	Neurons_iPSC	neural	1	3
double-stranded telomeric DNA binding	hESC	GO:0003691	35.3469	0.0252774	0.0353821	XRCC6		ALG	hESC	other	1	3
double-stranded telomeric DNA binding	Th1	GO:0003691	24.3772	0.0101145	0.0471677		XRCC6	ALG	Th1	immune	1	3
double-stranded telomeric DNA binding	hMSC_Adipocyte	GO:0003691	32.1335	0.0168546	0.0471677		XRCC6	ALG	Adipo_hMSC	metabolic	1	3
double-stranded telomeric DNA binding	hESC_HypothalamicNeuron	GO:0003691	38.2128	0.0252774	0.0252774		XRCC6	ALG	HNs_hESC	neural	1	3
double-stranded telomeric DNA binding	Th1_activated	GO:0003691	25.2478	0.0252774	0.0353821	XRCC6		ALG	Th1_act	immune	1	3
double-stranded telomeric DNA binding	hESC	GO:0003691	52.3657	0.0168546	0.0252774	XRCC6		VIT	hESC	other	1	3
double-stranded telomeric DNA binding	iPSC_NPC	GO:0003691	28.5631	0.0101145	0.0353821	XRCC6		VIT	NPC_iPSC	neural	1	3
double-stranded telomeric DNA binding	Human_Hepatocytes	GO:0003691	17.895	0.0403882	0.0403882		TERF2	SLE	Hepatocytes	metabolic	1	3
double-stranded telomeric DNA binding	iPSC_NPC	GO:0003691	20.1982	0.0252774	0.0252774	XRCC6		ALG	NPC_iPSC	neural	1	3
endoplasmic reticulum to Golgi vesicle-mediated transport	Th1	GO:0006888	2.88025	0.00937959	0.00937959		TMED2	MS	Th1	immune	1	3
endoplasmic reticulum to Golgi vesicle-mediated transport	Th1_activated	GO:0006888	3.81098	0.0122908	0.0184038		TMED2	MS	Th1_act	immune	1	3
endoplasmic reticulum-endosome membrane contact site	HMC3_activated	GO:0140284	43.8603	0.00346443	0.00346443	STARD3		SLE	Microglia_act	neural	1	3
endoplasmic reticulum-endosome membrane contact site	Human_Hepatocytes	GO:0140284	35.79	0.00346443	0.00346443		STARD3	SLE	Hepatocytes	metabolic	1	3
endoplasmic reticulum-endosome membrane contact site	HMC3	GO:0140284	43.0168	0.00346443	0.00346443	STARD3		SLE	Microglia	neural	1	3
endoplasmic reticulum-endosome membrane contact site	klaus_pancreas_cells_Alpha	GO:0140284	106.518	0.00173234	0.00173234	STARD3		MS	Panc_Alpha(sc)	metabolic	1	3
endoplasmic reticulum-endosome membrane contact site	Treg	GO:0140284	74.5625	0.00173234	0.00346443	STARD3		RA	Treg	immune	1	3
endoplasmic reticulum-Golgi intermediate compartment	TR1_activated	GO:0005793	4.50869	2.43413e-06	0.0164897		PTPN2	T1D	Tr1_act	immune	1	3
energy homeostasis	Th1	GO:0097009	7.04239	0.00214608	0.00375064		STAT3	MS	Th1	immune	1	3
energy homeostasis	Th2_activated	GO:0097009	5.25112	9.34487e-05	0.0175878	PASK		T1D	Th2_act	immune	1	3
energy homeostasis	hTM	GO:0097009	7.3059	0.00214608	0.00214608	PPARD		SLE	hTM	other	1	3
energy homeostasis	hESC	GO:0097009	5.93067	4.13245e-07	0.00214608		PPARD	SLE	hESC	other	1	3
energy homeostasis	Th2_activated	GO:0097009	4.46113	0.000446261	0.000572983		PPARD	SLE	Th2_act	immune	1	3
ESCRT I complex	PBMC_naiveTCD4_24hr	GO:0000813	31.4194	0.0130036	0.0130036		VPS37B	ALG	NaiveT_24h	immune	1	3
ESCRT I complex	klaus_pancreas_cells_Alpha	GO:0000813	40.5412	0.0103921	0.0130036	VPS37B		ALG	Panc_Alpha(sc)	metabolic	1	3
ESCRT I complex	hMSC_BMP2	GO:0000813	66.1462	0.0130036	0.0130036		VPS37C	RA	Osteo_BMP2_3D_hMSC	metabolic	1	3
ESCRT I complex	EndoC_BH1	GO:0000813	27.0275	0.0103921	0.0207788		VPS37B	ALG	EndoC_BH1	metabolic	1	3
ESCRT I complex	Monocyte	GO:0000813	60.2525	0.0207788	0.0207788		VPS37C	RA	Monocytes	immune	1	3
ESCRT I complex	hMSC_BMP2	GO:0000813	34.4323	0.0207788	0.0207788		VPS37B	ALG	Osteo_BMP2_3D_hMSC	metabolic	1	3
ESCRT I complex	NaiveT	GO:0000813	29.5712	0.0130036	0.0216682		VPS37C	RA	NaiveT	immune	1	3
ESCRT I complex	Astrocyte	GO:0000813	47.4256	0.0130036	0.0216682	VPS37B		ALG	Astrocytes	neural	1	3
ESCRT I complex	PBMC_naiveTCD4_24hr	GO:0000813	49.2854	0.0103921	0.0103921	VPS37C		CRO	NaiveT_24h	immune	1	3
ESCRT I complex	hMSC	GO:0000813	38.9869	0.0103921	0.0346223		VPS37B	ALG	hMSC	other	1	3
ESCRT I complex	TFH	GO:0000813	27.0275	0.0130036	0.0130036		VPS37C	RA	TFH	immune	1	3
establishment of centrosome localization	NaiveT	GO:0051660	113.11	0.00361297	0.00361297		EZR	CEL	NaiveT	immune	1	3
establishment of centrosome localization	NaiveT	GO:0051660	23.8126	0.00903083	0.00903083		EZR	T1D	NaiveT	immune	1	3
establishment of centrosome localization	GCB	GO:0051660	30.5897	0.00577361	0.0144308	EZR		SLE	GCB	immune	1	3
establishment of centrosome localization	PBMC_naiveTCD4_unstim	GO:0051660	23.3216	0.0168546	0.0168546		EZR	SLE	NaiveT_unsti	immune	1	3
exon-exon junction complex	Th1	GO:0035145	12.9674	0.00153871	0.00153871		PYM1	VIT	Th1	immune	1	3
exon-exon junction complex	NK	GO:0035145	81.3409	0.000183703	0.000183703		MAGOHB	HT	NK	immune	1	3
exon-exon junction complex	Treg_activated	GO:0035145	12.6021	0.00153871	0.00153871		PYM1	VIT	Treg_act	immune	1	3
exon-exon junction complex	TR1	GO:0035145	15.4267	1.22006e-06	0.000642046	PYM1		VIT	Tr1	immune	1	3
exon-exon junction complex	Th1_activated	GO:0035145	12.6021	0.00102654	0.00102654	PYM1		VIT	Th1_act	immune	1	3
exon-exon junction complex	Treg	GO:0035145	13.1581	0.000642046	0.000642046		PYM1	VIT	Treg	immune	1	3
exon-exon junction complex	NaiveT	GO:0035145	10.5265	0.00102654	0.00102654	PYM1		VIT	NaiveT	immune	1	3
exon-exon junction complex	TR1_activated	GO:0035145	11.0463	1.22006e-06	0.000642046		PYM1	T1D	Tr1_act	immune	1	3
exon-exon junction complex	hESC_HypothalamicNeuron	GO:0035145	18.9769	0.000648474	0.000648474		PYM1	VIT	HNs_hESC	neural	1	3
FK506 binding	Th1_activated	GO:0005528	16.6315	6.83643e-05	0.000119595		FKBP2	MS	Th1_act	immune	1	3
FK506 binding	klaus_pancreas_cells_Alpha	GO:0005528	82.2333	0.0189845	0.0189845	FKBP2		VIT	Panc_Alpha(sc)	metabolic	1	3
FK506 binding	hTM	GO:0005528	36.4871	0.0162536	0.0162536	FKBP2		VIT	hTM	other	1	3
FK506 binding	Th1_activated	GO:0005528	19.5017	0.0162536	0.0162536		FKBP2	T1D	Th1_act	immune	1	3
FK506 binding	PBMC_naiveTCD4_unstim	GO:0005528	25.7068	0.0162536	0.0162536		FKBP2	VIT	NaiveT_unsti	immune	1	3
FK506 binding	Treg_activated	GO:0005528	23.0837	0.0270829	0.0270829		FKBP2	MS	Treg_act	immune	1	3
FK506 binding	klaus_pancreas_cells_Beta	GO:0005528	74.01	0.0189845	0.0189845	FKBP2		VIT	Panc_Beta(sc)	metabolic	1	3
FK506 binding	hMSC_Adipocyte	GO:0005528	25.418	0.0081287	0.0081287		FKBP2	T1D	Adipo_hMSC	metabolic	1	3
FK506 binding	Th2_activated	GO:0005528	17.8337	0.000191284	0.0379553	FKBP2		MS	Th2_act	immune	1	3
fructose binding	TR1_activated	GO:0070061	32.7747	0.021643	0.021643	PFKM		ALG	Tr1_act	immune	1	3
fructose binding	Treg	GO:0070061	41.4322	0.00541913	0.0189603		ALDOA	MS	Treg	immune	1	3
fructose binding	TR1	GO:0070061	53.1033	0.00541913	0.00541913	ALDOA		MS	Tr1	immune	1	3
fructose binding	TR1	GO:0070061	41.4322	0.00541913	0.0135446	PFKM		ALG	Tr1	immune	1	3
fructose binding	iPSC_NPC	GO:0070061	26.931	0.0189603	0.0189603	PFKM		ALG	NPC_iPSC	neural	1	3
fructose binding	TFH	GO:0070061	21.0633	0.0252774	0.0252774		PFKM	ALG	TFH	immune	1	3
G-rich strand telomeric DNA binding	Human_Hepatocytes	GO:0098505	14.316	0.0417385	0.0417385		TERF2	SLE	Hepatocytes	metabolic	1	3
G-rich strand telomeric DNA binding	hESC_HypothalamicNeuron	GO:0098505	32.3171	0.0162536	0.0162536		HNRNPA2B1	T1D	HNs_hESC	neural	1	3
G-rich strand telomeric DNA binding	hMSC_Adipocyte	GO:0098505	80.7929	0.0270829	0.0270829		NABP2	PSO	Adipo_hMSC	metabolic	1	3
GATOR2 complex	PBMC_naiveTCD4_8hr	GO:0061700	148.829	0.00505816	0.0168546		SESN3	GD	NaiveT_8h	immune	1	3
GATOR2 complex	PHSM_myotubes	GO:0061700	61.4728	0.0101145	0.0101145		SEH1L	JIA	Myotubes	metabolic	1	3
GATOR2 complex	NaiveB	GO:0061700	20.6405	0.0101145	0.0101145	SESN3		ALG	NaiveB	immune	1	3
glucose homeostasis	TR1_activated	GO:0042593	3.461	0.0268448	0.0268448	PARK7		ALG	Tr1_act	immune	1	3
Golgi organization	Th1_activated	GO:0007030	2.55869	0.0246771	0.0246771		TMED2	MS	Th1_act	immune	1	3
Golgi organization	hTM	GO:0007030	8.11406	0.00795452	0.0221768		GOLGB1	MS	hTM	other	1	3
Golgi organization	iPSC_NPC	GO:0007030	41.5846	0.00795452	0.00795452	RAB1A		UC	NPC_iPSC	neural	1	3
Golgi organization	Th2_activated	GO:0007030	3.36037	0.00495931	0.0123594	TMED9		MS	Th2_act	immune	1	3
Golgi organization	Th1	GO:0007030	2.42259	0.0246771	0.0246771		TMED2	MS	Th1	immune	1	3
heat shock protein binding	Treg_activated	GO:0031072	4.52404	5.32432e-05	0.00597637		LMAN2	MS	Treg_act	immune	1	3
heat shock protein binding	Th1	GO:0031072	3.83848	0.0401608	0.0401608		FKBP5	SLE	Th1	immune	1	3
heat shock protein binding	TR1_activated	GO:0031072	4.5813	0.0355847	0.0355847	LMAN2		ALG	Tr1_act	immune	1	3
heat shock protein binding	Th1_activated	GO:0031072	3.04137	0.000249512	0.000249512		FKBP5	SLE	Th1_act	immune	1	3
heat shock protein binding	Th2_activated	GO:0031072	4.52404	5.32432e-05	0.00597637	LMAN2		MS	Th2_act	immune	1	3
heat shock protein binding	TFH	GO:0031072	2.85954	2.14986e-05	0.024957	FKBP5		SLE	TFH	immune	1	3
heat shock protein binding	Th1_activated	GO:0031072	4.06655	0.00597637	0.00597637		LMAN2	MS	Th1_act	immune	1	3
heteromeric SMAD protein complex	Human_Hepatocytes	GO:0071144	98.0208	0.00278441	0.00278441		SMAD3	CRO	Hepatocytes	metabolic	1	3
heteromeric SMAD protein complex	hTM	GO:0071144	71.5886	0.00108402	0.00506344		SMAD3	ALG	hTM	other	1	3
heteromeric SMAD protein complex	CD1cPluscDC	GO:0071144	21.0357	0.013215	0.013215	SMAD3		ALG	cDC_CD1c	immune	1	3
heteromeric SMAD protein complex	PBMC_naiveTCD4_8hr	GO:0071144	38.4728	0.00216791	0.00216791		SMAD3	ALG	NaiveT_8h	immune	1	3
heteromeric SMAD protein complex	hMSC_BMP2	GO:0071144	77.4726	0.00173234	0.00346443		SMAD3	ALG	Osteo_BMP2_3D_hMSC	metabolic	1	3
heteromeric SMAD protein complex	PBMC_naiveTCD4_unstim	GO:0071144	50.4955	0.00216791	0.00216791		SMAD3	CRO	NaiveT_unsti	immune	1	3
heteromeric SMAD protein complex	hMSC_BMP2	GO:0071144	145.013	0.00108402	0.00108402		SMAD3	CRO	Osteo_BMP2_3D_hMSC	metabolic	1	3
heteromeric SMAD protein complex	iPSC_Neurons	GO:0071144	188.517	0.00346443	0.00346443		SMAD3	IBD	Neurons_iPSC	neural	1	3
histone acetyltransferase complex	klaus_pancreas_cells_Beta	GO:0000123	30.529	0.0308809	0.0308809	HCFC1		RA	Panc_Beta(sc)	metabolic	1	3
histone acetyltransferase complex	CD1cPluscDC	GO:0000123	27.6891	0.0308809	0.0308809	KAT8		GD	cDC_CD1c	immune	1	3
histone acetyltransferase complex	pDC	GO:0000123	26.4585	0.0308809	0.0308809	KAT8		GD	pDC	immune	1	3
histone acetyltransferase complex	PHSM_myotubes	GO:0000123	36.0797	0.0308809	0.0308809		KAT8	GD	Myotubes	metabolic	1	3
histone H4 acetyltransferase activity	NK	GO:0010485	9.1587	0.0406148	0.0406148	KAT7		ALG	NK	immune	1	3
histone H4 acetyltransferase activity	Treg	GO:0010485	141.387	0.0270829	0.0270829		KAT5	ECZ	Treg	immune	1	3
histone H4 acetyltransferase activity	Treg	GO:0010485	17.5364	8.04033e-05	0.000157862		KAT5	ALG	Treg	immune	1	3
histone H4 acetyltransferase activity	Th17	GO:0010485	19.5017	0.0406148	0.0406148	KAT5		ALG	Th17	immune	1	3
histone H4 acetyltransferase activity	iPSC_Neurons	GO:0010485	77.131	0.0264245	0.0264245	EP300		VIT	Neurons_iPSC	neural	1	3
histone kinase activity	CD1cPluscDC	GO:0035173	97.5086	0.000903402	0.000903402		CDK2	RA	cDC_CD1c	immune	1	3
histone kinase activity	Th1_activated	GO:0035173	147.031	0.00556935	0.00556935		CDK2	RA	Th1_act	immune	1	3
histone kinase activity	GCB	GO:0035173	86.3435	0.000903402	0.000903402	CDK2		ALG	GCB	immune	1	3
histone kinase activity	GCB	GO:0035173	80.7929	0.000903402	0.000903402	CDK2		T1D	GCB	immune	1	3
histone kinase activity	Treg	GO:0035173	87.6822	0.000903402	0.000903402		CDK2	ALG	Treg	immune	1	3
histone kinase activity	CD1cPluscDC	GO:0035173	53.6066	0.00271021	0.00271021		CDK2	ALG	cDC_CD1c	immune	1	3
histone kinase activity	SGBS_Diff	GO:0035173	136.277	0.000602268	0.000903402		CDK2	ALG	Adipo_SGBS	metabolic	1	3
histone kinase activity	Th1	GO:0035173	100.097	0.000903402	0.000903402		CDK2	T1D	Th1	immune	1	3
histone kinase activity	Th1_activated	GO:0035173	97.5086	0.000903402	0.000903402		CDK2	T1D	Th1_act	immune	1	3
histone kinase activity	PBMC_naiveTCD4_8hr	GO:0035173	111.844	0.00057749	0.00057749		CDK2	RA	NaiveT_8h	immune	1	3
histone kinase activity	hESC_HypothalamicNeuron	GO:0035173	185.724	0.000928224	0.00154704		CDK2	RA	HNs_hESC	neural	1	3
I band	SGBS_Diff	GO:0031674	30.529	0.0281679	0.0281679		ALDOA	MS	Adipo_SGBS	metabolic	1	3
I band	SGBS_Diff	GO:0031674	20.9657	0.0469312	0.0469312		CFL2	ALG	Adipo_SGBS	metabolic	1	3
I band	HMC3_activated	GO:0031674	116.01	0.0140885	0.0140885	CFL2		ECZ	Microglia_act	neural	1	3
I band	hTM	GO:0031674	193.35	0.0281679	0.0281679		CFL2	ECZ	hTM	other	1	3
I band	HMC3_activated	GO:0031674	19.1226	0.0469312	0.0469312	CFL2		ALG	Microglia_act	neural	1	3
I band	HMC3	GO:0031674	64.4501	0.0281679	0.0281679	CFL2		ECZ	Microglia	neural	1	3
I band	EndoC_BH1	GO:0031674	18.7113	0.0140885	0.0140885		CFL2	ALG	EndoC_BH1	metabolic	1	3
IkappaB kinase complex	NK	GO:0008385	14.3445	0.0259755	0.0259755	IKBKG		RA	NK	immune	1	3
IkappaB kinase complex	pDC	GO:0008385	19.0559	0.0440318	0.0440318	IKBKG		RA	pDC	immune	1	3
IkappaB kinase complex	PHSM_myotubes	GO:0008385	61.4728	0.00505816	0.00505816		IFIT5	JIA	Myotubes	metabolic	1	3
IkappaB kinase complex	EndoC_BH1	GO:0008385	54.3798	0.00505816	0.00505816		PYCARD	PSO	EndoC_BH1	metabolic	1	3
integrin activation	klaus_pancreas_cells_Acinar	GO:0033622	125.678	0.0130036	0.0130036	FERMT3		VIT	Panc_Acinar(sc)	metabolic	1	3
integrin activation	TFH	GO:0033622	13.9642	0.0216682	0.0324956		FERMT3	MS	TFH	immune	1	3
integrin activation	Th17_activated	GO:0033622	34.9105	0.0130036	0.0324956		FERMT3	VIT	Th17_act	immune	1	3
integrin activation	klaus_pancreas_cells_Alpha	GO:0033622	57.1263	0.0130036	0.0216682	FERMT3		MS	Panc_Alpha(sc)	metabolic	1	3
integrin activation	hFOB_Perm	GO:0033622	124.271	0.0103921	0.0103921		FERMT3	VIT	hFOB_Perm	metabolic	1	3
integrin activation	TFH	GO:0033622	14.2009	0.0216682	0.0324956		FERMT3	T1D	TFH	immune	1	3
integrin activation	PBMC_naiveTCD4_24hr	GO:0033622	35.9079	0.0103921	0.0103921	FERMT3		T1D	NaiveT_24h	immune	1	3
integrin activation	NaiveT	GO:0033622	23.3922	0.0346223	0.0346223		FERMT3	VIT	NaiveT	immune	1	3
integrin activation	NaiveT	GO:0033622	16.8695	0.0324956	0.0454845		FERMT3	MS	NaiveT	immune	1	3
integrin activation	PBMC_naiveTCD4_unstim	GO:0033622	28.5631	0.0130036	0.0346223		FERMT3	VIT	NaiveT_unsti	immune	1	3
integrin activation	hFOB_Perm	GO:0033622	96.6752	0.0130036	0.0207788		FERMT3	T1D	hFOB_Perm	metabolic	1	3
integrin activation	klaus_pancreas_cells_Beta	GO:0033622	96.6752	0.0130036	0.0130036	FERMT3		VIT	Panc_Beta(sc)	metabolic	1	3
integrin activation	klaus_pancreas_cells_Beta	GO:0033622	40.5412	0.00650315	0.0207788	FERMT3		T1D	Panc_Beta(sc)	metabolic	1	3
integrin activation	Th17_activated	GO:0033622	26.4585	0.0216682	0.0324956		FERMT3	MS	Th17_act	immune	1	3
integrin activation	Treg	GO:0033622	36.4283	0.0130036	0.0130036		FERMT3	VIT	Treg	immune	1	3
integrin activation	NaiveB	GO:0033622	26.5111	0.0103921	0.0103921		FERMT3	VIT	NaiveB	immune	1	3
integrin activation	PBMC_naiveTCD4_24hr	GO:0033622	100.542	0.0130036	0.0130036	FERMT3		VIT	NaiveT_24h	immune	1	3
integrin activation	Treg	GO:0033622	27.6215	0.0130036	0.0130036		FERMT3	MS	Treg	immune	1	3
integrin activation	klaus_pancreas_cells_Alpha	GO:0033622	99.4167	0.0103921	0.0207788	FERMT3		VIT	Panc_Alpha(sc)	metabolic	1	3
interleukin-17A-mediated signaling pathway	NK	GO:0038173	75.4067	0.0189603	0.0189603	MAP3K7		AS	NK	immune	1	3
interleukin-17A-mediated signaling pathway	Seale_Adipocytes_Diff	GO:0038173	91.9593	0.00433053	0.00433053		TRAF3IP2	PSO	Adipocytes	metabolic	1	3
interleukin-17A-mediated signaling pathway	NK	GO:0038173	99.2193	0.00270989	0.00903083	TRAF6		ECZ	NK	immune	1	3
interleukin-18 receptor activity	TR1_activated	GO:0042008	321.783	0.000422029	0.000422029		IL18RAP	CEL	Tr1_act	immune	1	3
interleukin-18 receptor activity	Th1	GO:0042008	70.575	0.000464112	0.000928224	IL18RAP		ALG	Th1	immune	1	3
interleukin-18 receptor activity	TR1	GO:0042008	336.409	0.000422029	0.000422029		IL18RAP	CEL	Tr1	immune	1	3
interleukin-18 receptor activity	Th1	GO:0042008	264.321	0.000422029	0.000422029	IL18RAP		CEL	Th1	immune	1	3
interleukin-18 receptor complex	TR1	GO:0045092	336.409	0.000422029	0.000422029		IL18RAP	CEL	Tr1	immune	1	3
interleukin-18 receptor complex	Th1	GO:0045092	264.321	0.000422029	0.000422029	IL18RAP		CEL	Th1	immune	1	3
interleukin-18 receptor complex	Th1	GO:0045092	70.575	0.000464112	0.000928224	IL18RAP		ALG	Th1	immune	1	3
interleukin-18 receptor complex	TR1_activated	GO:0045092	321.783	0.000422029	0.000422029		IL18RAP	CEL	Tr1_act	immune	1	3
interleukin-2 receptor binding	TFH	GO:0005134	45.6268	0.0044059	0.0044059		IL2	ALG	TFH	immune	1	3
interleukin-2 receptor binding	Th1_activated	GO:0005134	75.3372	0.0044059	0.0205609	IL2		ALG	Th1_act	immune	1	3
interleukin-2 receptor binding	PBMC_naiveTCD4_24hr	GO:0005134	83.0641	0.0044059	0.0044059	IL2		ALG	NaiveT_24h	immune	1	3
interleukin-2 receptor binding	Treg_activated	GO:0005134	57.8482	0.0044059	0.0110148		IL2	ALG	Treg_act	immune	1	3
interleukin-2 receptor binding	Th2	GO:0005134	62.2981	0.0044059	0.0044059	IL2		ALG	Th2	immune	1	3
interleukin-2 receptor binding	PBMC_naiveTCD4_8hr	GO:0005134	196.042	0.00278441	0.00278441	IL2		JIA	NaiveT_8h	immune	1	3
interleukin-2 receptor binding	Th17	GO:0005134	59.9907	0.0044059	0.0110148	IL2		ALG	Th17	immune	1	3
interleukin-2 receptor binding	Th2_activated	GO:0005134	189.769	0.00421972	0.00421972		IL2	CEL	Th2_act	immune	1	3
interleukin-2 receptor binding	Th2_activated	GO:0005134	67.4896	0.0044059	0.0110148		IL2	ALG	Th2_act	immune	1	3
interleukin-2 receptor binding	Th1	GO:0005134	68.9255	0.00278441	0.00278441		IL2	ALG	Th1	immune	1	3
interleukin-2 receptor binding	Th17_activated	GO:0005134	63.5196	0.0044059	0.0110148	IL2		ALG	Th17_act	immune	1	3
interleukin-27-mediated signaling pathway	PBMC_naiveTCD4_24hr	GO:0070106	44.9931	0.0330307	0.0330307		IL6ST	RA	NaiveT_24h	immune	1	3
interleukin-27-mediated signaling pathway	Human_Hepatocytes	GO:0070106	35.9944	0.0330307	0.0330307		IL6ST	MS	Hepatocytes	metabolic	1	3
interleukin-27-mediated signaling pathway	Human_Hepatocytes	GO:0070106	65.3472	0.00696037	0.0139181		IL6ST	CRO	Hepatocytes	metabolic	1	3
intracellular non-membrane-bounded organelle	iPSC_Neurons	GO:0043232	17.2067	0.0450073	0.0450073		FUS	SLE	Neurons_iPSC	neural	1	3
intracellular non-membrane-bounded organelle	iPSC_Neurons	GO:0043232	52.9438	0.0450073	0.0450073		FUS	PSO	Neurons_iPSC	neural	1	3
intracellular non-membrane-bounded organelle	NaiveB	GO:0043232	31.285	0.0450073	0.0450073		FUS	PSO	NaiveB	immune	1	3
intracellular non-membrane-bounded organelle	hESC	GO:0043232	17.6479	4.61141e-05	0.0328606	FUS		SLE	hESC	other	1	3
intracellular non-membrane-bounded organelle	GCB	GO:0043232	29.9247	0.0450073	0.0450073		FUS	PSO	GCB	immune	1	3
intracellular non-membrane-bounded organelle	CD1cPluscDC	GO:0043232	34.4135	0.0225129	0.0450073	FUS		GD	cDC_CD1c	immune	1	3
intracellular non-membrane-bounded organelle	klaus_pancreas_cells_Beta	GO:0043232	38.4728	0.0328606	0.0328606	FUS		PSO	Panc_Beta(sc)	metabolic	1	3
intracellular non-membrane-bounded organelle	Treg	GO:0043232	12.4297	0.0328606	0.0328606		FUS	SLE	Treg	immune	1	3
intracellular non-membrane-bounded organelle	NK	GO:0043232	30.5897	0.0450073	0.0450073	FUS		GD	NK	immune	1	3
intracellular non-membrane-bounded organelle	PHSM_myotubes	GO:0043232	48.9654	0.0164361	0.0164361		FUS	GD	Myotubes	metabolic	1	3
intracellular non-membrane-bounded organelle	hMSC_Adipocyte	GO:0043232	18.3538	0.0450073	0.0450073		FUS	SLE	Adipo_hMSC	metabolic	1	3
intracellular non-membrane-bounded organelle	hESC	GO:0043232	42.5226	0.0225129	0.0328606	FUS		PSO	hESC	other	1	3
intracellular non-membrane-bounded organelle	hMSC	GO:0043232	24.8593	9.21895e-05	0.0328606		FUS	SLE	hMSC	other	1	3
intrinsic apoptotic signaling pathway	iPSC_Neurons	GO:0097193	11.4253	0.0417126	0.0417126		BAD	T1D	Neurons_iPSC	neural	1	3
intrinsic apoptotic signaling pathway	TR1_activated	GO:0097193	13.8382	0.00818084	0.00818084		BAD	VIT	Tr1_act	immune	1	3
intrinsic apoptotic signaling pathway	Th1	GO:0097193	14.1155	0.00460316	0.00460316	BAD		VIT	Th1	immune	1	3
intrinsic apoptotic signaling pathway	Seale_Adipocytes_Diff	GO:0097193	13.8956	0.0417126	0.0417126		BAD	MS	Adipocytes	metabolic	1	3
K63-linked polyubiquitin modification-dependent protein binding	NK	GO:0070530	9.24101	0.0491016	0.0491016	IKBKG		RA	NK	immune	1	3
K63-linked polyubiquitin modification-dependent protein binding	TR1_activated	GO:0070530	16.2281	0.0491016	0.0491016		IKBKE	T1D	Tr1_act	immune	1	3
K63-linked polyubiquitin modification-dependent protein binding	NK	GO:0070530	10.3155	0.0491016	0.0491016	RNF168		VIT	NK	immune	1	3
K63-linked polyubiquitin modification-dependent protein binding	TR1	GO:0070530	17.0603	0.0245617	0.0491016		IKBKE	T1D	Tr1	immune	1	3
kinetochore	Th1_activated	GO:0000776	1.42662	0.012572	0.012572		NSL1	T1D	Th1_act	immune	1	3
kinetochore	TR1	GO:0000776	2.46132	0.0263642	0.0459874		RANGAP1	ALG	Tr1	immune	1	3
late endosome membrane	Th2_activated	GO:0031902	7.01675	0.0287506	0.0287506		CD63	RA	Th2_act	immune	1	3
late endosome membrane	NaiveT	GO:0031902	5.00044	5.71674e-06	0.00175954		CD63	VIT	NaiveT	immune	1	3
late endosome membrane	Th2_activated	GO:0031902	3.71828	0.0287506	0.0287506		CD63	ALG	Th2_act	immune	1	3
lipid binding	Th17	GO:0008289	2.57526	1.13993e-09	0.0461359	PPARD		SLE	Th17	immune	1	3
lipid binding	GCB	GO:0008289	2.00899	0.0177487	0.0247285		PPARD	SLE	GCB	immune	1	3
lipid binding	Th2	GO:0008289	1.98256	0.0247285	0.0247285		PPARD	SLE	Th2	immune	1	3
lipid binding	Th2_activated	GO:0008289	2.06403	0.0247285	0.0323076		PPARD	SLE	Th2_act	immune	1	3
macrophage differentiation	TR1_activated	GO:0030225	11.311	0.0120934	0.0343111	SOCS1		SLE	Tr1_act	immune	1	3
macrophage differentiation	Seale_Adipocytes_Diff	GO:0030225	94.2583	9.09565e-05	9.09565e-05		SOCS1	ECZ	Adipocytes	metabolic	1	3
macrophage differentiation	Seale_Adipocytes_PreDiff	GO:0030225	13.9642	0.0343111	0.0343111		SOCS1	T1D	PreAdipocytes	metabolic	1	3
macrophage differentiation	TR1	GO:0030225	10.8912	0.000535408	0.00439954	SOCS1		SLE	Tr1	immune	1	3
macrophage differentiation	PBMC_naiveTCD4_24hr	GO:0030225	8.61722	0.00149675	0.0216366	SOCS1		SLE	NaiveT_24h	immune	1	3
MAP kinase kinase activity	iPSC_NPC	GO:0004708	48.6724	0.0208772	0.0208772	MAPKAPK5		AS	NPC_iPSC	neural	1	3
MAP kinase kinase activity	Human_Hepatocytes	GO:0004708	28.6306	0.0232022	0.0232022		MAPKAPK3	IBD	Hepatocytes	metabolic	1	3
MAP kinase kinase activity	pDC	GO:0004708	9.53716	0.0417385	0.0417385	MAPK14		RA	pDC	immune	1	3
MAP kinase kinase activity	NK	GO:0004708	14.2816	0.0496344	0.0496344	MAPK14		RA	NK	immune	1	3
MAP kinase kinase activity	PBMC_naiveTCD4_unstim	GO:0004708	20.5926	0.0317407	0.0317407		MAPKAPK3	IBD	NaiveT_unsti	immune	1	3
maturation of SSU-rRNA	SGBS_Diff	GO:0030490	22.914	0.0129915	0.0129915		UTP4	SLE	Adipo_SGBS	metabolic	1	3
maturation of SSU-rRNA	PBMC_naiveTCD4_8hr	GO:0030490	11.6077	0.0432803	0.0432803	UTP4		SLE	NaiveT_8h	immune	1	3
maturation of SSU-rRNA	TR1_activated	GO:0030490	21.2575	0.00324415	0.0335167		UTP4	SLE	Tr1_act	immune	1	3
maturation of SSU-rRNA	PHSM_myotubes	GO:0030490	24.2986	0.00758634	0.00758634		RIOK2	CRO	Myotubes	metabolic	1	3
meiotic cell cycle	hESC	GO:0051321	24.6427	0.0491016	0.0491016	CDK2		VIT	hESC	other	1	3
meiotic cell cycle	PBMC_naiveTCD4_8hr	GO:0051321	15.6554	0.0491016	0.0491016		CDK2	RA	NaiveT_8h	immune	1	3
meiotic cell cycle	Treg	GO:0051321	19.2856	0.0491016	0.0491016		CDK2	VIT	Treg	immune	1	3
meiotic cell cycle	hESC_HypothalamicNeuron	GO:0051321	28.9284	0.0491016	0.0491016		CDK2	VIT	HNs_hESC	neural	1	3
meiotic cell cycle	hESC_HypothalamicNPC	GO:0051321	55.4461	0.0491016	0.0491016		CDK2	VIT	NPC_hESC	neural	1	3
meiotic cell cycle	SGBS_Diff	GO:0051321	16.0326	0.0491016	0.0491016		CDK2	ALG	Adipo_SGBS	metabolic	1	3
meiotic cell cycle	Th1	GO:0051321	24.6427	0.0491016	0.0491016		CDK2	RA	Th1	immune	1	3
meiotic cell cycle	PBMC_naiveTCD4_8hr	GO:0051321	9.05242	0.0491016	0.0491016		CDK2	ALG	NaiveT_8h	immune	1	3
microtubule cytoskeleton	Th1_activated	GO:0015630	3.15245	0.00140318	0.00140318	RASSF1		IBD	Th1_act	immune	1	3
miRNA-mediated gene silencing by inhibition of translation	Th2	GO:0035278	22.4404	8.93818e-05	8.93818e-05		DDX6	CRO	Th2	immune	1	3
miRNA-mediated gene silencing by inhibition of translation	Th2	GO:0035278	15.3758	0.000223288	0.000223288		DDX6	RA	Th2	immune	1	3
miRNA-mediated gene silencing by inhibition of translation	PBMC_naiveTCD4_24hr	GO:0035278	18.451	8.93818e-05	8.93818e-05		DDX6	RA	NaiveT_24h	immune	1	3
mitochondrial cytochrome c oxidase assembly	Th2_activated	GO:0033617	94.2583	0.0379138	0.0379138	COX17		JIA	Th2_act	immune	1	3
mitochondrial cytochrome c oxidase assembly	Th1_activated	GO:0033617	88.7137	0.0379138	0.0379138		COX17	JIA	Th1_act	immune	1	3
mitochondrial cytochrome c oxidase assembly	Th2_activated	GO:0033617	22.5095	0.0379138	0.0379138	COX17		VIT	Th2_act	immune	1	3
mitochondrial cytochrome c oxidase assembly	Th2	GO:0033617	9.07454	0.000612708	0.00495784	COX17		SLE	Th2	immune	1	3
mitochondrial cytochrome c oxidase assembly	Th1	GO:0033617	100.542	0.0379138	0.0379138		COX17	JIA	Th1	immune	1	3
mitochondrial cytochrome c oxidase assembly	SGBS_Undiff	GO:0033617	125.678	0.0379138	0.0379138		COX17	JIA	PreAdipo_SGBS	metabolic	1	3
mitochondrial cytochrome c oxidase assembly	Th17	GO:0033617	88.7137	0.0379138	0.0379138	COX17		JIA	Th17	immune	1	3
mitochondrial cytochrome c oxidase assembly	Treg_activated	GO:0033617	167.57	0.0379138	0.0379138	COX17		JIA	Treg_act	immune	1	3
mitochondrial cytochrome c oxidase assembly	Th1_activated	GO:0033617	20.6594	0.0379138	0.0379138		COX17	VIT	Th1_act	immune	1	3
mitochondrial intermembrane space	TR1	GO:0005758	7.51811	0.00331099	0.00331099		COX17	VIT	Tr1	immune	1	3
mitochondrial intermembrane space	hESC	GO:0005758	8.21423	0.0092413	0.0092413	COX17		VIT	hESC	other	1	3
mitochondrial intermembrane space	Th2_activated	GO:0005758	3.3351	0.0270991	0.0270991	COX17		SLE	Th2_act	immune	1	3
mitochondrial intermembrane space	Th2	GO:0005758	3.26153	0.0138399	0.0138399	COX17		SLE	Th2	immune	1	3
mitochondrial intermembrane space	TR1_activated	GO:0005758	7.64773	0.00151952	0.0092413	COX17		VIT	Tr1_act	immune	1	3
mitochondrial membrane	hESC	GO:0031966	5.20525	0.00703685	0.00703685	NDUFS3		MS	hESC	other	1	3
mitochondrial membrane	SGBS_Undiff	GO:0031966	3.96785	0.00569756	0.00569756		NDUFS3	MS	PreAdipo_SGBS	metabolic	1	3
mitochondrial membrane	PBMC_naiveTCD4_24hr	GO:0031966	2.04092	0.045701	0.045701		COX4I1	SLE	NaiveT_24h	immune	1	3
mitotic chromosome condensation	CD1cPluscDC	GO:0007076	19.9489	0.0328606	0.0328606		SMC4	CEL	cDC_CD1c	immune	1	3
mitotic chromosome condensation	Astrocyte	GO:0007076	20.9852	0.0328606	0.0328606	SMC4		MS	Astrocytes	neural	1	3
mitotic chromosome condensation	Seale_Adipocytes_PreDiff	GO:0007076	11.7946	0.0328606	0.0328606		SMC4	SLE	PreAdipocytes	metabolic	1	3
mitotic G2/M transition checkpoint	Seale_Adipocytes_Diff	GO:0044818	45.8846	0.0129897	0.0259716		NABP2	PSO	Adipocytes	metabolic	1	3
mitotic G2/M transition checkpoint	NaiveT	GO:0044818	28.8914	0.0454845	0.0454845		NABP2	VIT	NaiveT	immune	1	3
mitotic G2/M transition checkpoint	HMC3	GO:0044818	18.82	0.0208772	0.0208772	NABP2		ALG	Microglia	neural	1	3
mitotic G2/M transition checkpoint	EndoC_BH1	GO:0044818	35.79	0.0129897	0.0129897		NABP2	PSO	EndoC_BH1	metabolic	1	3
mitotic G2/M transition checkpoint	HMC3	GO:0044818	26.3162	0.0129897	0.0129897	NABP2		VIT	Microglia	neural	1	3
MLL1 complex	PBMC_naiveTCD4_unstim	GO:0071339	42.7727	0.00133132	0.00133132		KAT8	GD	NaiveT_unsti	immune	1	3
MLL1 complex	Th2	GO:0071339	4.95263	1.27536e-06	1.27536e-06	SENP3		T1D	Th2	immune	1	3
mRNA 3'-UTR AU-rich region binding	Th2	GO:0035925	32.5029	0.0498355	0.0498355		ZFP36L1	CEL	Th2	immune	1	3
mRNA 3'-UTR AU-rich region binding	hESC_HypothalamicNPC	GO:0035925	188.517	0.0498355	0.0498355		ZFP36L1	CEL	NPC_hESC	neural	1	3
mRNA 3'-UTR AU-rich region binding	klaus_pancreas_cells_Beta	GO:0035925	15.203	0.0498355	0.0498355	AGO2		T1D	Panc_Beta(sc)	metabolic	1	3
mRNA 3'-UTR AU-rich region binding	Th17	GO:0035925	34.9105	0.0498355	0.0498355	ZFP36L1		CEL	Th17	immune	1	3
mRNA 3'-UTR AU-rich region binding	Th17_activated	GO:0035925	44.8849	0.0498355	0.0498355	ZFP36L1		CEL	Th17_act	immune	1	3
mRNA 3'-UTR AU-rich region binding	TR1	GO:0035925	33.6637	0.0498355	0.0498355		ZFP36L1	CEL	Tr1	immune	1	3
mRNA 5'-UTR binding	Treg	GO:0048027	7.90979	0.0118001	0.0245699		RSL1D1	SLE	Treg	immune	1	3
mRNA 5'-UTR binding	Th17_activated	GO:0048027	10.0811	0.0111998	0.0111998	RSL1D1		SLE	Th17_act	immune	1	3
mRNA 5'-UTR binding	TR1_activated	GO:0048027	14.2703	0.0167116	0.0167116	RPL41		VIT	Tr1_act	immune	1	3
mRNA 5'-UTR binding	TR1_activated	GO:0048027	10.0421	0.00705112	0.00705112	RPL41		T1D	Tr1_act	immune	1	3
mRNA 5'-UTR binding	PBMC_naiveTCD4_unstim	GO:0048027	5.30037	0.00444662	0.00444662		RSL1D1	SLE	NaiveT_unsti	immune	1	3
mRNA 5'-UTR binding	Treg_activated	GO:0048027	7.39765	0.0167116	0.0215122	RSL1D1		SLE	Treg_act	immune	1	3
mRNA transcription by RNA polymerase II	hESC_HypothalamicNPC	GO:0042789	27.5684	0.00162609	0.00162609		NCOA2	MS	NPC_hESC	neural	1	3
mRNA transcription by RNA polymerase II	hTM	GO:0042789	6.39266	0.00324718	0.0056738		TAF11	SLE	hTM	other	1	3
mRNA transcription by RNA polymerase II	TR1	GO:0042789	7.39281	0.0029428	0.0214814	TAF11		SLE	Tr1	immune	1	3
mRNA transcription by RNA polymerase II	PBMC_naiveTCD4_unstim	GO:0042789	40.0994	0.00162609	0.00162609		TAF11	GD	NaiveT_unsti	immune	1	3
mRNA transcription by RNA polymerase II	TR1_activated	GO:0042789	6.65353	2.80136e-13	0.00324718	TAF11		SLE	Tr1_act	immune	1	3
mRNA transcription by RNA polymerase II	hFOB_Diff	GO:0042789	49.0104	0.00162609	0.00162609		TAF11	GD	hFOB_Diff	metabolic	1	3
necroptotic signaling pathway	Th1_activated	GO:0097527	20.6405	0.0168546	0.0471677	FASLG		SLE	Th1_act	immune	1	3
necroptotic signaling pathway	Th1_activated	GO:0097527	60.8405	0.0129915	0.0259755	FASLG		CEL	Th1_act	immune	1	3
necroptotic signaling pathway	Th17_activated	GO:0097527	147.031	0.0259755	0.0259755	FAS		JIA	Th17_act	immune	1	3
necroptotic signaling pathway	Treg	GO:0097527	160.398	0.0259755	0.0432803	FAS		JIA	Treg	immune	1	3
necroptotic signaling pathway	PBMC_naiveTCD4_8hr	GO:0097527	42.0089	0.0129915	0.0129915	FASLG		CEL	NaiveT_8h	immune	1	3
necroptotic signaling pathway	Th17	GO:0097527	110.273	0.0259755	0.0259755		FAS	JIA	Th17	immune	1	3
necroptotic signaling pathway	TR1	GO:0097527	31.4194	0.0101145	0.0168546		FASLG	SLE	Tr1	immune	1	3
necroptotic signaling pathway	Th2_activated	GO:0097527	70.575	0.0259755	0.0259755	FASLG		CEL	Th2_act	immune	1	3
necroptotic signaling pathway	TFH	GO:0097527	55.1367	0.0432803	0.0432803		FASLG	CEL	TFH	immune	1	3
negative regulation of B cell apoptotic process	Seale_Adipocytes_PreDiff	GO:0002903	24.7632	0.00927961	0.00927961		NOC2L	SLE	PreAdipocytes	metabolic	1	3
negative regulation of B cell apoptotic process	Treg_activated	GO:0002903	32.9767	0.0454845	0.0454845		ORMDL3	MS	Treg_act	immune	1	3
negative regulation of B cell apoptotic process	TR1_activated	GO:0002903	35.1273	0.0353821	0.0454845	ORMDL3		ALG	Tr1_act	immune	1	3
negative regulation of cardiac muscle hypertrophy in response to stress	hFOB_Diff	GO:1903243	53.8619	0.0189603	0.0189603		FOXO1	RA	hFOB_Diff	metabolic	1	3
negative regulation of cardiac muscle hypertrophy in response to stress	PHSM_myotubes	GO:1903243	70.2547	0.012642	0.0189603		FOXO1	JIA	Myotubes	metabolic	1	3
negative regulation of cardiac muscle hypertrophy in response to stress	Seale_Adipocytes_PreDiff	GO:1903243	40.5603	0.00556829	0.00556829		FOXO1	MS	PreAdipocytes	metabolic	1	3
negative regulation of cardiac muscle hypertrophy in response to stress	Seale_Adipocytes_PreDiff	GO:1903243	65.3472	0.00556829	0.00556829		FOXO1	RA	PreAdipocytes	metabolic	1	3
negative regulation of cardiac muscle hypertrophy in response to stress	hFOB_Diff	GO:1903243	38.9363	0.00758634	0.0189603		FOXO1	MS	hFOB_Diff	metabolic	1	3
negative regulation of CD4-positive, alpha-beta T cell differentiation	Th2	GO:0043371	33.9303	0.00556829	0.00927961		RUNX3	ALG	Th2	immune	1	3
negative regulation of CD4-positive, alpha-beta T cell differentiation	GCB	GO:0043371	30.9539	0.00927961	0.00927961		RUNX3	ALG	GCB	immune	1	3
negative regulation of CD4-positive, alpha-beta T cell differentiation	CD1cPluscDC	GO:0043371	19.7137	0.0139181	0.0139181	RUNX3		ALG	cDC_CD1c	immune	1	3
negative regulation of CD4-positive, alpha-beta T cell differentiation	TFH	GO:0043371	22.3339	0.00927961	0.0259755		RUNX3	ALG	TFH	immune	1	3
negative regulation of CD4-positive, alpha-beta T cell differentiation	PBMC_naiveTCD4_24hr	GO:0043371	196.042	0.00556829	0.00556829		RUNX3	CEL	NaiveT_24h	immune	1	3
negative regulation of CD4-positive, alpha-beta T cell differentiation	PBMC_naiveTCD4_8hr	GO:0043371	108.76	0.00216791	0.00216791		RUNX3	CEL	NaiveT_8h	immune	1	3
negative regulation of CD4-positive, alpha-beta T cell differentiation	NaiveT	GO:0043371	27.7854	0.00927961	0.00927961		RUNX3	ALG	NaiveT	immune	1	3
negative regulation of CD4-positive, alpha-beta T cell differentiation	CD1cPluscDC	GO:0043371	57.8484	0.00556829	0.00556829	RUNX3		CEL	cDC_CD1c	immune	1	3
negative regulation of CD4-positive, alpha-beta T cell differentiation	Th2_activated	GO:0043371	34.9381	0.00927961	0.0417385	RUNX3		ALG	Th2_act	immune	1	3
negative regulation of CD4-positive, alpha-beta T cell differentiation	PBMC_naiveTCD4_8hr	GO:0043371	27.5684	0.033394	0.033394		RUNX3	ALG	NaiveT_8h	immune	1	3
negative regulation of CD4-positive, alpha-beta T cell differentiation	PBMC_naiveTCD4_24hr	GO:0043371	51.8934	0.00927961	0.0139181		RUNX3	ALG	NaiveT_24h	immune	1	3
negative regulation of CD4-positive, alpha-beta T cell differentiation	Th2	GO:0043371	37.1447	0.00556829	0.0139181		RUNX3	T1D	Th2	immune	1	3
negative regulation of CD4-positive, alpha-beta T cell differentiation	TR1	GO:0043371	45.2404	0.0139181	0.0139181		RUNX3	ALG	Tr1	immune	1	3
negative regulation of erythrocyte differentiation	hMSC_Adipocyte	GO:0045647	104.731	0.00541913	0.00903083	HOXA5		CRO	Adipo_hMSC	metabolic	1	3
negative regulation of erythrocyte differentiation	hESC	GO:0045647	85.6894	0.00541913	0.0135446		HOXA5	CRO	hESC	other	1	3
negative regulation of extrinsic apoptotic signaling pathway via death domain receptors	iPSC_NPC	GO:1902042	16.3218	0.0379216	0.0379216	ICAM1		PSO	NPC_iPSC	neural	1	3
negative regulation of extrinsic apoptotic signaling pathway via death domain receptors	hTM	GO:1902042	13.2992	0.00302025	0.0379216	ICAM1		SLE	hTM	other	1	3
negative regulation of extrinsic apoptotic signaling pathway via death domain receptors	hTM	GO:1902042	13.9901	0.0379216	0.0379216	ICAM1		T1D	hTM	other	1	3
negative regulation of fibroblast proliferation	PBMC_naiveTCD4_24hr	GO:0048147	54.6425	0.0276311	0.0276311	MYC		CEL	NaiveT_24h	immune	1	3
negative regulation of fibroblast proliferation	PBMC_naiveTCD4_8hr	GO:0048147	24.1688	0.0276311	0.0276311	MYC		CEL	NaiveT_8h	immune	1	3
negative regulation of fibroblast proliferation	PBMC_naiveTCD4_8hr	GO:0048147	14.7856	0.0276311	0.0276311	MYC		RA	NaiveT_8h	immune	1	3
negative regulation of fibroblast proliferation	klaus_pancreas_cells_Acinar	GO:0048147	114.253	0.0276311	0.0276311	MYC		CRO	Panc_Acinar(sc)	metabolic	1	3
negative regulation of fibroblast proliferation	Astrocyte	GO:0048147	21.9033	0.0493442	0.0493442		MYC	RA	Astrocytes	neural	1	3
negative regulation of hydrogen peroxide-induced neuron intrinsic apoptotic signaling pathway	NaiveT	GO:1903384	80.2199	0.000903402	0.000903402		PARK7	ALG	NaiveT	immune	1	3
negative regulation of hydrogen peroxide-induced neuron intrinsic apoptotic signaling pathway	SGBS_Undiff	GO:1903384	180.962	0.000928224	0.00324878		PARK7	IBD	PreAdipo_SGBS	metabolic	1	3
negative regulation of hydrogen peroxide-induced neuron intrinsic apoptotic signaling pathway	iPSC_NPC	GO:1903384	114.253	0.000903402	0.000903402	PARK7		VIT	NPC_iPSC	neural	1	3
negative regulation of hydrogen peroxide-induced neuron intrinsic apoptotic signaling pathway	TR1_activated	GO:1903384	140.848	0.00734317	0.0484649	PARK7		VIT	Tr1_act	immune	1	3
negative regulation of lipid storage	TR1_activated	GO:0010888	29.7785	0.0231925	0.0486857	NFKBIA		ALG	Tr1_act	immune	1	3
negative regulation of lipid storage	TR1_activated	GO:0010888	261.389	0.0231925	0.0231925	NFKBIA		ECZ	Tr1_act	immune	1	3
negative regulation of lipid storage	Treg	GO:0010888	29.2274	0.0189603	0.0189603	NFKBIA		ALG	Treg	immune	1	3
negative regulation of lipid storage	hMSC_Adipocyte	GO:0010888	164.467	0.0126563	0.0126563		PTPN2	JIA	Adipo_hMSC	metabolic	1	3
negative regulation of lipid storage	PBMC_naiveTCD4_8hr	GO:0010888	102.792	0.0126563	0.0126563		PTPN2	JIA	NaiveT_8h	immune	1	3
negative regulation of lipid storage	TR1	GO:0010888	41.4322	0.00903083	0.0135446		NFKBIA	ALG	Tr1	immune	1	3
negative regulation of megakaryocyte differentiation	TR1_activated	GO:0045653	97.5086	0.00758634	0.0101145		PRMT1	VIT	Tr1_act	immune	1	3
negative regulation of miRNA transcription	hTM	GO:1902894	12.1428	0.000493802	0.0078538	PPARD		SLE	hTM	other	1	3
negative regulation of miRNA transcription	hESC	GO:1902894	10.4635	0.00028236	0.000493802		PPARD	SLE	hESC	other	1	3
negative regulation of miRNA transcription	Th1	GO:1902894	7.62454	0.000493802	0.018591		PPARD	SLE	Th1	immune	1	3
negative regulation of miRNA transcription	hMSC	GO:1902894	15.1318	0.000789559	0.000789559		PPARD	SLE	hMSC	other	1	3
negative regulation of miRNA transcription	Astrocyte	GO:1902894	22.8736	0.00028236	0.00028236	HIF1A		RA	Astrocytes	neural	1	3
negative regulation of miRNA transcription	PBMC_naiveTCD4_8hr	GO:1902894	5.46425	0.000789559	0.00118355		PPARD	SLE	NaiveT_8h	immune	1	3
negative regulation of miRNA transcription	hTM	GO:1902894	12.4502	0.00028236	0.000493802		SMAD3	ALG	hTM	other	1	3
negative regulation of miRNA transcription	TR1_activated	GO:1902894	9.83565	1.94596e-05	1.94596e-05	PPARD		SLE	Tr1_act	immune	1	3
negative regulation of monocyte differentiation	Th2_activated	GO:0045656	107.983	0.0462382	0.0462382	MYC		CRO	Th2_act	immune	1	3
negative regulation of monocyte differentiation	pDC	GO:0045656	12.817	0.0216682	0.0216682		MYC	SLE	pDC	immune	1	3
negative regulation of monocyte differentiation	PBMC_naiveTCD4_8hr	GO:0045656	55.9219	0.00346443	0.00346443	MYC		RA	NaiveT_8h	immune	1	3
negative regulation of NF-kappaB transcription factor activity	TR1_activated	GO:0032088	2.82158	5.9961e-05	0.0102025	NFKBIA		ALG	Tr1_act	immune	1	3
negative regulation of NF-kappaB transcription factor activity	TR1	GO:0032088	2.85477	0.0102025	0.0102025		NFKBIA	ALG	Tr1	immune	1	3
negative regulation of protein acetylation	SGBS_Undiff	GO:1901984	72.3846	0.00927961	0.0324648		PARK7	IBD	PreAdipo_SGBS	metabolic	1	3
negative regulation of protein acetylation	Th17_activated	GO:1901984	74.2895	0.00927961	0.0154638		PARK7	IBD	Th17_act	immune	1	3
negative regulation of protein acetylation	TR1_activated	GO:1901984	78.0069	0.00361297	0.00602108	PARK7		VIT	Tr1_act	immune	1	3
negative regulation of protein acetylation	TR1_activated	GO:1901984	49.1783	0.00927961	0.0324648	PARK7		ALG	Tr1_act	immune	1	3
negative regulation of transcription elongation by RNA polymerase II	TFH	GO:0034244	75.6589	0.0469312	0.0469312	EAPP		ECZ	TFH	immune	1	3
negative regulation of transcription elongation by RNA polymerase II	TR1	GO:0034244	19.335	0.00459166	0.0469312		RECQL5	SLE	Tr1	immune	1	3
negative regulation of transcription elongation by RNA polymerase II	TR1_activated	GO:0034244	17.4015	0.00521607	0.0469312		RECQL5	SLE	Tr1_act	immune	1	3
negative regulation of transcription elongation by RNA polymerase II	Th1	GO:0034244	24.5092	0.0469312	0.0469312	RNF168		VIT	Th1	immune	1	3
negative regulation of type I interferon-mediated signaling pathway	Th17_activated	GO:0060339	10.1552	9.39145e-07	0.00016315	ISG15		SLE	Th17_act	immune	1	3
negative regulation of type I interferon-mediated signaling pathway	klaus_pancreas_cells_Alpha	GO:0060339	43.5038	0.0343111	0.0343111	GIGYF2		CRO	Panc_Alpha(sc)	metabolic	1	3
negative regulation of type I interferon-mediated signaling pathway	iPSC_NPC	GO:0060339	17.1379	0.0343111	0.0343111		STAT2	PSO	NPC_iPSC	neural	1	3
negative regulation of type I interferon-mediated signaling pathway	Monocyte	GO:0060339	26.3047	0.0343111	0.0343111		GIGYF2	CRO	Monocytes	immune	1	3
negative regulation of viral genome replication	hMSC	GO:0045071	6.63172	5.67115e-05	0.00405162	TNIP1		SLE	hMSC	other	1	3
negative regulation of viral genome replication	Th17_activated	GO:0045071	4.66766	5.0848e-17	1.9113e-05	ISG15		SLE	Th17_act	immune	1	3
negative regulation of viral genome replication	NaiveT	GO:0045071	2.88297	4.56557e-12	0.013034		ISG15	SLE	NaiveT	immune	1	3
negative regulation of viral genome replication	TFH	GO:0045071	8.1684	0.00467138	0.00467138	TNIP1		PSO	TFH	immune	1	3
negative regulation of viral genome replication	Treg	GO:0045071	3.53228	0.013034	0.013034		BANF1	ALG	Treg	immune	1	3
negative regulation of viral genome replication	PBMC_naiveTCD4_8hr	GO:0045071	2.79705	1.11105e-10	0.00405162		ISG15	SLE	NaiveT_8h	immune	1	3
negative regulation of viral genome replication	PBMC_naiveTCD4_24hr	GO:0045071	4.30861	6.93457e-08	0.00233979		ISG15	SLE	NaiveT_24h	immune	1	3
negative regulation of viral genome replication	Th17	GO:0045071	4.61985	9.0115e-17	0.00405162	ISG15		SLE	Th17	immune	1	3
negative regulation of viral genome replication	Treg	GO:0045071	13.0694	0.00467138	0.00467138	TNIP1		PSO	Treg	immune	1	3
negative regulation of viral genome replication	Th2	GO:0045071	11.2024	3.81567e-05	0.00405162		TNIP1	PSO	Th2	immune	1	3
negative regulation of viral genome replication	Treg_activated	GO:0045071	3.32274	1.38551e-09	0.0195168	ISG15		SLE	Treg_act	immune	1	3
negative regulation of viral genome replication	Treg	GO:0045071	3.56439	3.68954e-11	0.000114055	ISG15		SLE	Treg	immune	1	3
negative regulation of viral genome replication	Th1	GO:0045071	3.53228	1.25238e-09	0.0195168		ISG15	SLE	Th1	immune	1	3
nephron development	Astrocyte	GO:0072006	24.1688	0.0252774	0.0252774		NUP85	SLE	Astrocytes	neural	1	3
nephron development	hESC	GO:0072006	53.3538	0.0161625	0.0161625	NUP160		MS	hESC	other	1	3
nephron development	PHSM_myotubes	GO:0072006	52.3657	0.0101145	0.0101145		NUP107	ECZ	Myotubes	metabolic	1	3
nephron development	hMSC	GO:0072006	76.4257	0.0101145	0.0252774		NUP160	MS	hMSC	other	1	3
neuregulin binding	Th1_activated	GO:0038132	29.1031	0.0324648	0.0324648		ERBB3	T1D	Th1_act	immune	1	3
neuregulin binding	Th1_activated	GO:0038132	58.8125	0.0432803	0.0432803		ERBB3	RA	Th1_act	immune	1	3
neuregulin binding	NaiveT	GO:0038132	14.5596	0.000560157	0.000560157		ITGB4	SLE	NaiveT	immune	1	3
neuron remodeling	GCB	GO:0016322	18.482	0.0454845	0.0454845		ANKS1A	SLE	GCB	immune	1	3
neuron remodeling	hESC_HypothalamicNPC	GO:0016322	39.8977	0.0324956	0.0324956		FARP2	T1D	NPC_hESC	neural	1	3
neuron remodeling	hTM	GO:0016322	31.0316	0.0324956	0.0324956		ANKS1A	SLE	hTM	other	1	3
neuron remodeling	NaiveT	GO:0016322	13.2292	0.0324956	0.0324956		FARP2	T1D	NaiveT	immune	1	3
neuron remodeling	hFOB_Diff	GO:0016322	167.57	0.0216682	0.0216682		ANKS1A	GD	hFOB_Diff	metabolic	1	3
neuron remodeling	Th2	GO:0016322	22.0487	0.0259755	0.0324956		FARP2	T1D	Th2	immune	1	3
neuron remodeling	TR1	GO:0016322	27.9284	0.0346223	0.0346223	ANKS1A		SLE	Tr1	immune	1	3
NF-kappaB binding	Th17	GO:0051059	5.60119	7.00997e-05	0.00370661		NFKBIA	ALG	Th17	immune	1	3
NF-kappaB binding	hFOB_Diff	GO:0051059	53.4659	0.000664116	0.000664116		NFKBIA	ECZ	hFOB_Diff	metabolic	1	3
NF-kappaB binding	Seale_Adipocytes_Diff	GO:0051059	49.0104	0.000664116	0.000664116		NFKBIA	ECZ	Adipocytes	metabolic	1	3
NF-kappaB binding	Th1	GO:0051059	6.19079	3.45489e-06	0.00132675	BCL10		MS	Th1	immune	1	3
NuA4 histone acetyltransferase complex	klaus_pancreas_cells_Alpha	GO:0035267	27.6891	0.0308809	0.0308809	EPC1		T1D	Panc_Alpha(sc)	metabolic	1	3
NuA4 histone acetyltransferase complex	klaus_pancreas_cells_Beta	GO:0035267	19.2037	0.0308809	0.0308809	EPC1		T1D	Panc_Beta(sc)	metabolic	1	3
NuA4 histone acetyltransferase complex	Treg_activated	GO:0035267	7.19419	9.36044e-06	9.36044e-06	KAT5		ALG	Treg_act	immune	1	3
NuA4 histone acetyltransferase complex	Treg	GO:0035267	7.06456	0.000936217	0.000936217		KAT5	ALG	Treg	immune	1	3
NuA4 histone acetyltransferase complex	TFH	GO:0035267	39.2083	0.000535408	0.000535408	KAT5		ECZ	TFH	immune	1	3
NuA4 histone acetyltransferase complex	Treg	GO:0035267	62.7895	0.0493442	0.0493442		KAT5	ECZ	Treg	immune	1	3
NuA4 histone acetyltransferase complex	Th17	GO:0035267	7.46825	0.00320221	0.00320221	KAT5		ALG	Th17	immune	1	3
NuA4 histone acetyltransferase complex	NaiveT	GO:0035267	43.5648	0.000535408	0.000535408	KAT5		ECZ	NaiveT	immune	1	3
NuA4 histone acetyltransferase complex	iPSC_Neurons	GO:0035267	11.2124	0.0493442	0.0493442	EPC1		T1D	Neurons_iPSC	neural	1	3
NuA4 histone acetyltransferase complex	Th17_activated	GO:0035267	7.76403	0.00149675	0.00149675		KAT5	ALG	Th17_act	immune	1	3
nuclear import signal receptor activity	pDC	GO:0061608	22.9898	0.0101145	0.0252774	KPNA4		CEL	pDC	immune	1	3
nuclear import signal receptor activity	SGBS_Diff	GO:0061608	49.6096	0.0101145	0.0101145		KPNB1	MS	Adipo_SGBS	metabolic	1	3
nuclear import signal receptor activity	hMSC_Adipocyte	GO:0061608	35.7943	0.0168546	0.0168546		TNPO3	SLE	Adipo_hMSC	metabolic	1	3
nuclear matrix	PBMC_naiveTCD4_8hr	GO:0016363	19.5017	0.00245569	0.00245569		IFFO1	AS	NaiveT_8h	immune	1	3
nuclear matrix	Th17	GO:0016363	3.82387	0.0400776	0.0400776		BLM	MS	Th17	immune	1	3
nuclear membrane	Treg_activated	GO:0031965	1.82671	0.000737173	0.000737173	RANGAP1		VIT	Treg_act	immune	1	3
nuclear membrane	hESC	GO:0031965	2.43562	0.00170985	0.00170985	RANGAP1		VIT	hESC	other	1	3
nuclear membrane	TR1_activated	GO:0031965	1.60394	0.0033994	0.0100775	AAAS		T1D	Tr1_act	immune	1	3
nuclear receptor binding	Treg_activated	GO:0016922	4.90104	3.81567e-05	0.00467138		NCOA2	MS	Treg_act	immune	1	3
nuclear receptor binding	hESC_HypothalamicNPC	GO:0016922	24.5052	0.00233979	0.00233979		NCOA2	MS	NPC_hESC	neural	1	3
nuclear receptor binding	Th1_activated	GO:0016922	9.20525	0.00640785	0.00640785	HIF1A		RA	Th1_act	immune	1	3
nuclear receptor binding	Astrocyte	GO:0016922	14.6137	0.00056907	0.00056907	HIF1A		RA	Astrocytes	neural	1	3
nuclear retinoic acid receptor binding	TFH	GO:0042974	11.4253	0.0330984	0.0330984		NSD1	MS	TFH	immune	1	3
nuclear retinoic acid receptor binding	Astrocyte	GO:0042974	17.5773	0.0198643	0.0330984	HMGA1		SLE	Astrocytes	neural	1	3
nuclear retinoic acid receptor binding	CD1cPluscDC	GO:0042974	9.74666	0.0496344	0.0496344	NSD1		ALG	cDC_CD1c	immune	1	3
nuclear retinoid X receptor binding	TFH	GO:0046965	12.5678	0.0270829	0.0270829		NSD1	MS	TFH	immune	1	3
nuclear retinoid X receptor binding	klaus_pancreas_cells_Alpha	GO:0046965	44.3569	0.0162536	0.0162536	HMGA1		SLE	Panc_Alpha(sc)	metabolic	1	3
nuclear retinoid X receptor binding	Human_Hepatocytes	GO:0046965	24.8593	0.0270829	0.0270829		NSD1	MS	Hepatocytes	metabolic	1	3
nuclear retinoid X receptor binding	Astrocyte	GO:0046965	19.335	0.0162536	0.0270829	HMGA1		SLE	Astrocytes	neural	1	3
nuclear telomere cap complex	iPSC_Neurons	GO:0000783	26.3162	0.0403882	0.0403882		XRCC6	ALG	Neurons_iPSC	neural	1	3
nuclear telomere cap complex	hTM	GO:0000783	29.0503	0.0403882	0.0403882	XRCC6		ALG	hTM	other	1	3
nuclear telomere cap complex	hMSC_Adipocyte	GO:0000783	32.1335	0.00505816	0.0101145		XRCC6	ALG	Adipo_hMSC	metabolic	1	3
nuclear telomere cap complex	iPSC_Neurons	GO:0000783	36.0786	0.00808306	0.00808306		XRCC6	VIT	Neurons_iPSC	neural	1	3
nuclear telomere cap complex	iPSC_NPC	GO:0000783	20.1982	0.0101145	0.0101145	XRCC6		ALG	NPC_iPSC	neural	1	3
nuclear telomere cap complex	Human_Hepatocytes	GO:0000783	20.368	0.0194835	0.0194835		TERF2	SLE	Hepatocytes	metabolic	1	3
nuclear telomere cap complex	Th1	GO:0000783	24.3772	0.0101145	0.0101145		XRCC6	ALG	Th1	immune	1	3
nuclear telomere cap complex	iPSC_NPC	GO:0000783	28.5631	0.00808306	0.00808306	XRCC6		VIT	NPC_iPSC	neural	1	3
nuclear telomere cap complex	HEPG2	GO:0000783	56.555	0.0101145	0.0101145		XRCC6	ALG	HEPG2	metabolic	1	3
nuclear telomere cap complex	EndoC_BH1	GO:0000783	24.0524	0.00808306	0.00808306		XRCC6	ALG	EndoC_BH1	metabolic	1	3
nuclear telomere cap complex	NK	GO:0000783	21.9205	0.0252774	0.0252774		XRCC6	VIT	NK	immune	1	3
nuclear vitamin D receptor binding	TR1	GO:0042809	39.2083	0.0231925	0.0231925	TAF11		SLE	Tr1	immune	1	3
nuclear vitamin D receptor binding	Th17	GO:0042809	32.4483	0.0231925	0.0231925		TAF11	SLE	Th17	immune	1	3
nuclear vitamin D receptor binding	Monocyte	GO:0042809	43.4308	0.00927961	0.00927961		TAF11	SLE	Monocytes	immune	1	3
nuclear vitamin D receptor binding	PBMC_naiveTCD4_unstim	GO:0042809	256.636	0.00927961	0.0154638		TAF11	GD	NaiveT_unsti	immune	1	3
nuclear vitamin D receptor binding	TR1_activated	GO:0042809	34.012	0.0231925	0.0432803	TAF11		SLE	Tr1_act	immune	1	3
nuclear vitamin D receptor binding	EndoC_BH1	GO:0042809	352.875	0.00464046	0.00927961		TAF11	GD	EndoC_BH1	metabolic	1	3
nuclear vitamin D receptor binding	Th17_activated	GO:0042809	33.6071	0.0231925	0.0324648	TAF11		SLE	Th17_act	immune	1	3
nuclear vitamin D receptor binding	NaiveT	GO:0042809	22.2283	0.0324648	0.0324648	TAF7		ALG	NaiveT	immune	1	3
nuclear vitamin D receptor binding	NK	GO:0042809	83.0294	0.00927961	0.00927961		TAF11	GD	NK	immune	1	3
nuclear vitamin D receptor binding	CD1cPluscDC	GO:0042809	83.0294	0.00927961	0.00927961		TAF11	GD	cDC_CD1c	immune	1	3
nuclear vitamin D receptor binding	hTM	GO:0042809	40.913	0.00464046	0.00927961		TAF11	SLE	hTM	other	1	3
nuclear vitamin D receptor binding	NaiveB	GO:0042809	22.7661	0.0154638	0.0154638	TAF7		ALG	NaiveB	immune	1	3
nuclear vitamin D receptor binding	TFH	GO:0042809	17.8671	0.0231925	0.0324648	TAF7		ALG	TFH	immune	1	3
nuclear-transcribed mRNA poly(A) tail shortening	NK	GO:0000289	18.3174	0.012642	0.012642	PAN2		ALG	NK	immune	1	3
nuclear-transcribed mRNA poly(A) tail shortening	NK	GO:0000289	31.4194	0.00361297	0.00361297	PAN2		RA	NK	immune	1	3
nuclear-transcribed mRNA poly(A) tail shortening	NK	GO:0000289	35.0729	0.00361297	0.00361297	PAN2		VIT	NK	immune	1	3
nucleosome	TFH	GO:0000786	10.3787	0.0326214	0.0326214	KAT5		ECZ	TFH	immune	1	3
nucleosome	NaiveT	GO:0000786	11.5319	0.0326214	0.0326214	KAT5		ECZ	NaiveT	immune	1	3
nucleosome	Treg_activated	GO:0000786	1.90434	0.00244214	0.00244214	KAT5		ALG	Treg_act	immune	1	3
NuRD complex	Astrocyte	GO:0016581	42.7727	0.0346313	0.0346313	MBD2		PSO	Astrocytes	neural	1	3
NuRD complex	NaiveB	GO:0016581	11.4022	0.0433275	0.0433275		CDK2AP1	MS	NaiveB	immune	1	3
NuRD complex	GCB	GO:0016581	12.8534	0.0433275	0.0433275		CDK2AP1	MS	GCB	immune	1	3
NuRD complex	Th17_activated	GO:0016581	10.076	0.000315603	0.000504689	CDK2AP1		ALG	Th17_act	immune	1	3
NuRD complex	SGBS_Undiff	GO:0016581	25.2478	0.0433275	0.0433275	CDK2AP1		MS	PreAdipo_SGBS	metabolic	1	3
NuRD complex	NaiveT	GO:0016581	9.48909	0.0433275	0.0433275		CDK2AP1	MS	NaiveT	immune	1	3
NuRD complex	GCB	GO:0016581	24.3139	0.0346313	0.0346313	MBD2		PSO	GCB	immune	1	3
NuRD complex	hESC	GO:0016581	26.6769	0.0216727	0.0346313		CDK2AP1	MS	hESC	other	1	3
NuRD complex	Th2_activated	GO:0016581	11.8983	9.02706e-05	0.000504689	CDK2AP1		MS	Th2_act	immune	1	3
NuRD complex	TR1	GO:0016581	19.9137	0.0216727	0.0346313	CDK2AP1		MS	Tr1	immune	1	3
NuRD complex	Th1_activated	GO:0016581	9.70103	0.000522366	0.000522366	CDK2AP1		ALG	Th1_act	immune	1	3
NuRD complex	hMSC_Adipocyte	GO:0016581	16.0668	0.0216727	0.0216727		CDK2AP1	ALG	Adipo_hMSC	metabolic	1	3
NuRD complex	Th1	GO:0016581	9.41	0.0487018	0.0487018	CDK2AP1		ALG	Th1	immune	1	3
NuRD complex	NaiveT	GO:0016581	25.2478	0.0216727	0.0346313		MBD2	PSO	NaiveT	immune	1	3
NuRD complex	EndoC_BH1	GO:0016581	17.2424	0.0216727	0.0346313		CDK2AP1	MS	EndoC_BH1	metabolic	1	3
NuRD complex	Monocyte	GO:0016581	21.7519	0.0346313	0.0346313		CDK2AP1	ALG	Monocytes	immune	1	3
NuRD complex	TFH	GO:0016581	23.1783	0.0433275	0.0433275	MBD2		PSO	TFH	immune	1	3
NuRD complex	Th17_activated	GO:0016581	14.8829	0.000180443	0.000315603	CDK2AP1		MS	Th17_act	immune	1	3
NuRD complex	PBMC_naiveTCD4_24hr	GO:0016581	67.3274	0.0433275	0.0433275		MBD2	PSO	NaiveT_24h	immune	1	3
NuRD complex	hESC	GO:0016581	17.6734	0.0216727	0.0433275		CDK2AP1	ALG	hESC	other	1	3
NuRD complex	EndoC_BH1	GO:0016581	15.203	0.0346313	0.0346313		CDK2AP1	ALG	EndoC_BH1	metabolic	1	3
NuRD complex	PBMC_naiveTCD4_8hr	GO:0016581	9.6182	0.0433275	0.0433275		CDK2AP1	ALG	NaiveT_8h	immune	1	3
organelle membrane contact site	Treg	GO:0044232	29.825	0.0129897	0.0259716	STARD3		RA	Treg	immune	1	3
organelle membrane contact site	klaus_pancreas_cells_Alpha	GO:0044232	42.6071	0.0129897	0.0129897	STARD3		MS	Panc_Alpha(sc)	metabolic	1	3
organelle membrane contact site	HMC3_activated	GO:0044232	17.5441	0.0259716	0.0259716	STARD3		SLE	Microglia_act	neural	1	3
organelle membrane contact site	HMC3	GO:0044232	17.2067	0.0259716	0.0259716	STARD3		SLE	Microglia	neural	1	3
organelle membrane contact site	Human_Hepatocytes	GO:0044232	14.316	0.0259716	0.0259716		STARD3	SLE	Hepatocytes	metabolic	1	3
peptidyl-lysine acetylation	hESC	GO:0018394	51.6484	0.0189603	0.0189603		BLOC1S1	T1D	hESC	other	1	3
peptidyl-lysine acetylation	Treg	GO:0018394	235.646	0.00903083	0.00903083		KAT5	ECZ	Treg	immune	1	3
peptidyl-lysine acetylation	pDC	GO:0018394	58.0051	0.0252774	0.0252774	KAT5		ECZ	pDC	immune	1	3
perinuclear endoplasmic reticulum	NK	GO:0097038	41.1309	0.00993479	0.00993479	OSBPL7		AS	NK	immune	1	3
perinuclear endoplasmic reticulum	pDC	GO:0097038	16.7199	0.0496344	0.0496344	TRIM13		CEL	pDC	immune	1	3
perinuclear endoplasmic reticulum	klaus_pancreas_cells_Beta	GO:0097038	52.7319	0.00993479	0.00993479	BCAP31		RA	Panc_Beta(sc)	metabolic	1	3
peripheral nervous system neuron development	CD1cPluscDC	GO:0048935	15.7709	0.0231925	0.0231925	RUNX3		ALG	cDC_CD1c	immune	1	3
peripheral nervous system neuron development	PBMC_naiveTCD4_24hr	GO:0048935	156.833	0.00927961	0.00927961		RUNX3	CEL	NaiveT_24h	immune	1	3
peripheral nervous system neuron development	CD1cPluscDC	GO:0048935	46.2787	0.00927961	0.00927961	RUNX3		CEL	cDC_CD1c	immune	1	3
peripheral nervous system neuron development	Th2_activated	GO:0048935	27.9505	0.0154638	0.0324648	RUNX3		ALG	Th2_act	immune	1	3
peripheral nervous system neuron development	TFH	GO:0048935	17.8671	0.0154638	0.0432803		RUNX3	ALG	TFH	immune	1	3
peripheral nervous system neuron development	TR1	GO:0048935	36.1923	0.0231925	0.0231925		RUNX3	ALG	Tr1	immune	1	3
peripheral nervous system neuron development	Th2	GO:0048935	27.1442	0.00927961	0.0154638		RUNX3	ALG	Th2	immune	1	3
peripheral nervous system neuron development	PBMC_naiveTCD4_24hr	GO:0048935	41.5147	0.0154638	0.0231925		RUNX3	ALG	NaiveT_24h	immune	1	3
peripheral nervous system neuron development	NaiveT	GO:0048935	22.2283	0.0154638	0.0154638		RUNX3	ALG	NaiveT	immune	1	3
peripheral nervous system neuron development	GCB	GO:0048935	24.7632	0.0154638	0.0154638		RUNX3	ALG	GCB	immune	1	3
peripheral nervous system neuron development	Th2	GO:0048935	29.7158	0.00927961	0.0231925		RUNX3	T1D	Th2	immune	1	3
peroxidase activity	SGBS_Undiff	GO:0004601	28.4553	0.0379138	0.0379138		PRDX5	VIT	PreAdipo_SGBS	metabolic	1	3
peroxidase activity	klaus_pancreas_cells_Beta	GO:0004601	24.3247	0.0379138	0.0379138	PRDX5		T1D	Panc_Beta(sc)	metabolic	1	3
peroxidase activity	Monocyte	GO:0004601	20.1084	0.0379138	0.0379138		PRDX5	T1D	Monocytes	immune	1	3
peroxidase activity	EndoC_BH1	GO:0004601	18.3919	0.0189642	0.0189642		PRDX5	MS	EndoC_BH1	metabolic	1	3
peroxisomal membrane	hESC	GO:0005778	3.96305	1.49096e-30	0.00161509		PEX13	SLE	hESC	other	1	3
peroxisomal membrane	HEPG2	GO:0005778	17.822	0.00173834	0.00173834		PEX13	CRO	HEPG2	metabolic	1	3
peroxisomal membrane	Treg_activated	GO:0005778	5.57514	1.90473e-08	0.00161509	PEX13		RA	Treg_act	immune	1	3
peroxisomal membrane	iPSC_Neurons	GO:0005778	10.6932	0.00173834	0.00173834	PEX13		CRO	Neurons_iPSC	neural	1	3
peroxisomal membrane	hESC	GO:0005778	9.16558	2.14719e-08	0.00173834		PEX13	CRO	hESC	other	1	3
peroxisomal membrane	hESC	GO:0005778	7.46036	2.14719e-08	0.00161509		PEX13	RA	hESC	other	1	3
peroxisomal membrane	Treg_activated	GO:0005778	7.82428	6.31251e-06	0.00173834	PEX13		CRO	Treg_act	immune	1	3
peroxisome organization	iPSC_NPC	GO:0007031	11.5891	0.0433275	0.0433275		PEX19	MS	NPC_iPSC	neural	1	3
peroxisome organization	CD1cPluscDC	GO:0007031	12.1886	0.0433275	0.0433275	ABCD1		RA	cDC_CD1c	immune	1	3
peroxisome organization	klaus_pancreas_cells_Alpha	GO:0007031	32.1335	0.0216727	0.0216727	PEX10		MS	Panc_Alpha(sc)	metabolic	1	3
peroxisome organization	Human_Hepatocytes	GO:0007031	70.1765	0.0392474	0.0392474		PEX10	UC	Hepatocytes	metabolic	1	3
peroxisome organization	Human_Hepatocytes	GO:0007031	12.0641	0.0487018	0.0487018		PEX10	MS	Hepatocytes	metabolic	1	3
peroxisome organization	klaus_pancreas_cells_Beta	GO:0007031	36.2532	0.0433275	0.0433275	ABCD1		RA	Panc_Beta(sc)	metabolic	1	3
peroxisome organization	klaus_pancreas_cells_Alpha	GO:0007031	67.3274	0.0216727	0.0216727	ABCD1		RA	Panc_Alpha(sc)	metabolic	1	3
phagophore assembly site membrane	NaiveB	GO:0034045	16.5124	0.0259716	0.0259716		ATG5	ALG	NaiveB	immune	1	3
phagophore assembly site membrane	NaiveB	GO:0034045	23.86	0.0129897	0.0129897		ATG5	RA	NaiveB	immune	1	3
phagophore assembly site membrane	PBMC_naiveTCD4_24hr	GO:0034045	24.7632	0.0208772	0.0417385		WIPI1	T1D	NaiveT_24h	immune	1	3
phosphatase binding	Th2	GO:0019902	10.0391	0.0027639	0.00551753		MAPK1	CRO	Th2	immune	1	3
phosphatase binding	Th2_activated	GO:0019902	9.28618	0.0027639	0.0027639	MAPK1		CRO	Th2_act	immune	1	3
phosphatase binding	Treg	GO:0019902	3.34637	0.00551753	0.00963772	NFATC2		ALG	Treg	immune	1	3
phosphatidylinositol metabolic process	Th17_activated	GO:0046488	23.8126	0.0270829	0.0406148		PLCB3	MS	Th17_act	immune	1	3
phosphatidylinositol metabolic process	NaiveB	GO:0046488	30.1627	0.0162536	0.0162536		PLCB3	VIT	NaiveB	immune	1	3
phosphatidylinositol metabolic process	Th17	GO:0046488	22.1784	0.0406148	0.0406148		PLCB3	MS	Th17	immune	1	3
phosphatidylinositol metabolic process	NaiveT	GO:0046488	15.1826	0.0162536	0.0162536		PLCB3	MS	NaiveT	immune	1	3
phosphatidylinositol metabolic process	Monocyte	GO:0046488	30.1627	0.0081287	0.0081287		PLCB3	T1D	Monocytes	immune	1	3
phosphatidylinositol metabolic process	hMSC_Adipocyte	GO:0046488	42.683	0.0081287	0.0081287		PLCB3	VIT	Adipo_hMSC	metabolic	1	3
phosphatidylinositol metabolic process	NaiveB	GO:0046488	16.2748	0.0162536	0.0406148		PLCB3	T1D	NaiveB	immune	1	3
phosphatidylinositol metabolic process	SGBS_Undiff	GO:0046488	42.683	0.0162536	0.0162536	PLCB3		VIT	PreAdipo_SGBS	metabolic	1	3
phosphatidylinositol metabolic process	hMSC	GO:0046488	56.555	0.0162536	0.0270829	PLCB3		VIT	hMSC	other	1	3
phosphatidylinositol metabolic process	TFH	GO:0046488	12.7808	0.0270829	0.0406148		PLCB3	T1D	TFH	immune	1	3
phosphatidylinositol metabolic process	hTM	GO:0046488	36.4871	0.0162536	0.0270829	PLCB3		VIT	hTM	other	1	3
phosphatidylinositol metabolic process	GCB	GO:0046488	16.1586	0.0270829	0.0270829		PLCB3	T1D	GCB	immune	1	3
phosphatidylinositol metabolic process	Th17	GO:0046488	18.5426	0.0162536	0.0162536		PLCB3	T1D	Th17	immune	1	3
phosphorylation	Th2_activated	GO:0016310	4.46113	0.00136229	0.0134505		BCKDK	SLE	Th2_act	immune	1	3
phosphorylation	Th2_activated	GO:0016310	16.3874	0.0237533	0.0237533		BCKDK	PSO	Th2_act	immune	1	3
phosphorylation	Th1	GO:0016310	5.30639	0.00214608	0.00897765		STAT3	MS	Th1	immune	1	3
piccolo histone acetyltransferase complex	Treg	GO:0032777	42.3874	0.00974405	0.00974405		KAT5	ALG	Treg	immune	1	3
piccolo histone acetyltransferase complex	klaus_pancreas_cells_Alpha	GO:0032777	138.721	0.000866203	0.000866203	EPC1		T1D	Panc_Alpha(sc)	metabolic	1	3
piccolo histone acetyltransferase complex	Treg	GO:0032777	471.292	0.00108402	0.00108402		KAT5	ECZ	Treg	immune	1	3
piccolo histone acetyltransferase complex	klaus_pancreas_cells_Beta	GO:0032777	121.624	0.000542025	0.000866203	EPC1		T1D	Panc_Beta(sc)	metabolic	1	3
platelet dense granule membrane	Th2_activated	GO:0031088	60.8118	0.00696037	0.00696037		CD63	RA	Th2_act	immune	1	3
platelet dense granule membrane	hMSC_Adipocyte	GO:0031088	30.1603	0.00696037	0.00696037		CD63	ALG	Adipo_hMSC	metabolic	1	3
platelet dense granule membrane	Treg	GO:0031088	42.7727	0.00696037	0.00696037	CD63		RA	Treg	immune	1	3
platelet dense granule membrane	Th2_activated	GO:0031088	32.2251	0.0496344	0.0496344		CD63	ALG	Th2_act	immune	1	3
platelet dense granule membrane	NaiveT	GO:0031088	43.3372	0.0135446	0.0135446		CD63	VIT	NaiveT	immune	1	3
platelet dense tubular network membrane	Treg	GO:0031095	57.7092	0.0101145	0.0101145		ATP2A1	IBD	Treg	immune	1	3
platelet dense tubular network membrane	Seale_Adipocytes_PreDiff	GO:0031095	34.9105	0.0168546	0.0168546		ATP2A1	T1D	PreAdipocytes	metabolic	1	3
platelet dense tubular network membrane	hMSC_Adipocyte	GO:0031095	31.7725	0.0101145	0.0101145		ATP2A1	T1D	Adipo_hMSC	metabolic	1	3
platelet dense tubular network membrane	SGBS_Diff	GO:0031095	56.555	0.0101145	0.0101145		ATP2A1	IBD	Adipo_SGBS	metabolic	1	3
platelet dense tubular network membrane	Monocyte	GO:0031095	68.9695	0.0101145	0.0101145		ATP2A1	IBD	Monocytes	immune	1	3
platelet dense tubular network membrane	SGBS_Undiff	GO:0031095	61.4728	0.0101145	0.0101145		ATP2A1	IBD	PreAdipo_SGBS	metabolic	1	3
platelet dense tubular network membrane	hESC	GO:0031095	38.7363	0.0101145	0.0101145	ATP2A1		T1D	hESC	other	1	3
platelet dense tubular network membrane	PBMC_naiveTCD4_8hr	GO:0031095	12.2526	0.033394	0.033394		ITPR3	ALG	NaiveT_8h	immune	1	3
platelet dense tubular network membrane	Th1_activated	GO:0031095	54.3798	0.0101145	0.0471677		ATP2A1	IBD	Th1_act	immune	1	3
platelet dense tubular network membrane	Monocyte	GO:0031095	37.7033	0.0101145	0.0101145		ATP2A1	T1D	Monocytes	immune	1	3
platelet dense tubular network membrane	SGBS_Diff	GO:0031095	31.7725	0.0101145	0.0101145		ATP2A1	T1D	Adipo_SGBS	metabolic	1	3
platelet dense tubular network membrane	CD1cPluscDC	GO:0031095	23.964	0.0101145	0.0101145	ATP2A1		IBD	cDC_CD1c	immune	1	3
platelet dense tubular network membrane	TR1	GO:0031095	36.2532	0.0101145	0.0252774	ATP2A1		T1D	Tr1	immune	1	3
platelet dense tubular network membrane	hESC_HypothalamicNPC	GO:0031095	44.8849	0.0252774	0.0252774	ATP2A1		T1D	NPC_hESC	neural	1	3
platelet dense tubular network membrane	TR1_activated	GO:0031095	34.4848	0.0252774	0.0353821		ATP2A1	T1D	Tr1_act	immune	1	3
platelet-derived growth factor receptor binding	CD1cPluscDC	GO:0005161	17.4284	0.0496344	0.0496344	PDGFB		IBD	cDC_CD1c	immune	1	3
platelet-derived growth factor receptor binding	Seale_Adipocytes_PreDiff	GO:0005161	25.7112	0.0190501	0.038086	PDGFB		CRO	PreAdipocytes	metabolic	1	3
platelet-derived growth factor receptor binding	hFOB_Diff	GO:0005161	19.8833	0.0190501	0.0190501		PTPRJ	MS	hFOB_Diff	metabolic	1	3
podosome	klaus_pancreas_cells_Alpha	GO:0002102	42.8447	0.038086	0.038086	FERMT3		MS	Panc_Alpha(sc)	metabolic	1	3
podosome	PBMC_naiveTCD4_24hr	GO:0002102	22.5947	0.0190501	0.0190501	FERMT3		T1D	NaiveT_24h	immune	1	3
podosome	klaus_pancreas_cells_Acinar	GO:0002102	82.8472	0.038086	0.038086	FERMT3		VIT	Panc_Acinar(sc)	metabolic	1	3
podosome	klaus_pancreas_cells_Beta	GO:0002102	72.5064	0.0119214	0.0119214	FERMT3		VIT	Panc_Beta(sc)	metabolic	1	3
podosome	hFOB_Perm	GO:0002102	62.1354	0.038086	0.038086		FERMT3	T1D	hFOB_Perm	metabolic	1	3
podosome	Monocyte	GO:0002102	48.3376	0.0238358	0.0238358		FERMT3	VIT	Monocytes	immune	1	3
podosome	klaus_pancreas_cells_Beta	GO:0002102	24.8542	0.038086	0.038086	FERMT3		T1D	Panc_Beta(sc)	metabolic	1	3
podosome	Treg	GO:0002102	27.3213	0.0397146	0.0397146		FERMT3	VIT	Treg	immune	1	3
podosome	klaus_pancreas_cells_Alpha	GO:0002102	74.5625	0.038086	0.038086	FERMT3		VIT	Panc_Alpha(sc)	metabolic	1	3
positive regulation of ATP biosynthetic process	Treg_activated	GO:2001171	27.2096	0.0118136	0.0393575	ENO1		VIT	Treg_act	immune	1	3
positive regulation of ATP biosynthetic process	NaiveT	GO:2001171	23.7212	0.0236209	0.0236209		ENO1	VIT	NaiveT	immune	1	3
positive regulation of ATP biosynthetic process	iPSC_NPC	GO:2001171	15.2913	0.0236209	0.0236209	ENO1		ALG	NPC_iPSC	neural	1	3
positive regulation of ATP biosynthetic process	PBMC_naiveTCD4_8hr	GO:2001171	14.2327	0.0236209	0.0236209	ENO1		ALG	NaiveT_8h	immune	1	3
positive regulation of ATP biosynthetic process	NaiveT	GO:2001171	20.055	0.0252774	0.0252774		ENO1	ALG	NaiveT	immune	1	3
positive regulation of ATP biosynthetic process	iPSC_NPC	GO:2001171	28.5631	0.0236209	0.0252774	ENO1		VIT	NPC_iPSC	neural	1	3
positive regulation of ATP biosynthetic process	NaiveB	GO:2001171	37.7033	0.0168546	0.0236209		ENO1	VIT	NaiveB	immune	1	3
positive regulation of ATP biosynthetic process	pDC	GO:2001171	22.9898	0.0353821	0.0353821		ENO1	CEL	pDC	immune	1	3
positive regulation of ATP biosynthetic process	PBMC_naiveTCD4_unstim	GO:2001171	32.1335	0.0101145	0.0236209		ENO1	VIT	NaiveT_unsti	immune	1	3
positive regulation of ATP biosynthetic process	PBMC_naiveTCD4_unstim	GO:2001171	17.1379	0.0236209	0.0236209		ENO1	ALG	NaiveT_unsti	immune	1	3
positive regulation of cell differentiation	hMSC	GO:0045597	29.7658	0.0343111	0.0343111		PA2G4	RA	hMSC	other	1	3
positive regulation of cell differentiation	TR1_activated	GO:0045597	9.40373	0.00380121	0.00380121		PA2G4	ALG	Tr1_act	immune	1	3
positive regulation of cell differentiation	hFOB_Diff	GO:0045597	28.2775	0.0343111	0.0343111		PA2G4	VIT	hFOB_Diff	metabolic	1	3
positive regulation of cellular respiration	Th2_activated	GO:1901857	20.8186	0.0486857	0.0486857	IFNG		SLE	Th2_act	immune	1	3
positive regulation of cellular respiration	Th1_activated	GO:1901857	24.2526	0.0139181	0.0486857	IL4		ALG	Th1_act	immune	1	3
positive regulation of cellular respiration	CD1cPluscDC	GO:1901857	23.0637	0.0139181	0.0231925	IFNAR1		RA	cDC_CD1c	immune	1	3
positive regulation of cellular respiration	Th17	GO:1901857	27.0402	0.0486857	0.0486857	IFNG		SLE	Th17	immune	1	3
positive regulation of chemokine production	TFH	GO:0032722	6.48667	0.00391631	0.00391631		TNFSF4	CRO	TFH	immune	1	3
positive regulation of chemokine production	Th17	GO:0032722	4.77181	2.99849e-05	0.00391631	IFNG		SLE	Th17	immune	1	3
positive regulation of chemokine production	Astrocyte	GO:0032722	10.9249	6.46221e-06	6.46221e-06	HIF1A		RA	Astrocytes	neural	1	3
positive regulation of chemokine production	Th2	GO:0032722	3.60997	0.0109296	0.0426554		IFNG	SLE	Th2	immune	1	3
positive regulation of chemokine production	Th17_activated	GO:0032722	4.94223	0.00203814	0.0426554	IFNG		SLE	Th17_act	immune	1	3
positive regulation of chemokine production	GCB	GO:0032722	3.5182	0.00684225	0.0426554	IL7		SLE	GCB	immune	1	3
positive regulation of chemokine production	Th2_activated	GO:0032722	3.67387	0.00684225	0.0109296	IFNG		SLE	Th2_act	immune	1	3
positive regulation of chemokine production	NaiveB	GO:0032722	3.45956	0.0109296	0.0320443	IL7		SLE	NaiveB	immune	1	3
positive regulation of chemokine production	Th1_activated	GO:0032722	3.48863	0.00684225	0.0320443	IFNG		SLE	Th1_act	immune	1	3
positive regulation of early endosome to late endosome transport	PBMC_naiveTCD4_unstim	GO:2000643	14.576	0.0252774	0.0252774		EZR	SLE	NaiveT_unsti	immune	1	3
positive regulation of early endosome to late endosome transport	GCB	GO:2000643	20.1982	0.0101145	0.0101145	EZR		T1D	GCB	immune	1	3
positive regulation of early endosome to late endosome transport	GCB	GO:2000643	88.3672	0.00505816	0.00505816	EZR		CEL	GCB	immune	1	3
positive regulation of early endosome to late endosome transport	NaiveT	GO:2000643	70.6937	0.0101145	0.0101145		EZR	CEL	NaiveT	immune	1	3
positive regulation of early endosome to late endosome transport	GCB	GO:2000643	19.1186	3.49031e-05	0.0269315	EZR		SLE	GCB	immune	1	3
positive regulation of early endosome to late endosome transport	Monocyte	GO:2000643	139.805	0.00808306	0.00808306		EZR	CEL	Monocytes	immune	1	3
positive regulation of early endosome to late endosome transport	Monocyte	GO:2000643	37.7033	0.0168546	0.0252774		EZR	T1D	Monocytes	immune	1	3
positive regulation of establishment of protein localization to telomere	PBMC_naiveTCD4_unstim	GO:1904851	20.1982	0.0259716	0.0259716		CCT4	CRO	NaiveT_unsti	immune	1	3
positive regulation of establishment of protein localization to telomere	Human_Hepatocytes	GO:1904851	14.316	0.0432731	0.0432731		CCT4	SLE	Hepatocytes	metabolic	1	3
positive regulation of establishment of protein localization to telomere	PBMC_naiveTCD4_unstim	GO:1904851	20.3352	0.0208772	0.0208772		CCT4	RA	NaiveT_unsti	immune	1	3
positive regulation of establishment of protein localization to telomere	NK	GO:1904851	12.4271	0.0259716	0.0432731		CCT4	RA	NK	immune	1	3
positive regulation of establishment of protein localization to telomere	PBMC_naiveTCD4_unstim	GO:1904851	10.2845	0.0432731	0.0432731		CCT4	SLE	NaiveT_unsti	immune	1	3
positive regulation of establishment of protein localization to telomere	pDC	GO:1904851	13.0763	0.0406148	0.0406148		CCT4	RA	pDC	immune	1	3
positive regulation of extracellular matrix assembly	Human_Hepatocytes	GO:1901203	56.0119	0.00974405	0.00974405		SMAD3	CRO	Hepatocytes	metabolic	1	3
positive regulation of extracellular matrix assembly	PBMC_naiveTCD4_8hr	GO:1901203	19.2364	0.0101145	0.0101145		SMAD3	ALG	NaiveT_8h	immune	1	3
positive regulation of extracellular matrix assembly	hMSC_BMP2	GO:1901203	38.7363	0.0101145	0.0101145		SMAD3	ALG	Osteo_BMP2_3D_hMSC	metabolic	1	3
positive regulation of extracellular matrix assembly	iPSC_Neurons	GO:1901203	94.2583	0.00974405	0.00974405		SMAD3	IBD	Neurons_iPSC	neural	1	3
positive regulation of extracellular matrix assembly	hMSC_BMP2	GO:1901203	72.5064	0.00505816	0.00505816		SMAD3	CRO	Osteo_BMP2_3D_hMSC	metabolic	1	3
positive regulation of extracellular matrix assembly	PBMC_naiveTCD4_unstim	GO:1901203	25.2478	0.0101145	0.0101145		SMAD3	CRO	NaiveT_unsti	immune	1	3
positive regulation of extracellular matrix assembly	hTM	GO:1901203	30.5519	0.0194835	0.0486857		SMAD3	ALG	hTM	other	1	3
positive regulation of fibroblast proliferation	Th2_activated	GO:0048146	14.3504	0.00492083	0.00492083	MYC		CRO	Th2_act	immune	1	3
positive regulation of fibroblast proliferation	PBMC_naiveTCD4_24hr	GO:0048146	6.36154	0.00328413	0.00702209	MYC		SLE	NaiveT_24h	immune	1	3
positive regulation of fibroblast proliferation	Th2_activated	GO:0048146	5.31956	0.0128458	0.0128458	MYC		SLE	Th2_act	immune	1	3
positive regulation of fibroblast proliferation	PBMC_naiveTCD4_8hr	GO:0048146	2.5916	0.0432522	0.0432522	MYC		SLE	NaiveT_8h	immune	1	3
positive regulation of fibroblast proliferation	Th2_activated	GO:0048146	10.2845	0.0128458	0.0128458	MYC		RA	Th2_act	immune	1	3
positive regulation of gluconeogenesis	hFOB_Diff	GO:0045722	29.825	0.00808306	0.00808306		FOXO1	MS	hFOB_Diff	metabolic	1	3
positive regulation of gluconeogenesis	Seale_Adipocytes_PreDiff	GO:0045722	24.581	0.00808306	0.0129915		FOXO1	MS	PreAdipocytes	metabolic	1	3
positive regulation of gluconeogenesis	Seale_Adipocytes_PreDiff	GO:0045722	34.8031	0.0162536	0.0162536		FOXO1	RA	PreAdipocytes	metabolic	1	3
positive regulation of interleukin-1 beta production	Th1_activated	GO:0032731	2.37227	0.0223349	0.0356466	IFNG		SLE	Th1_act	immune	1	3
positive regulation of interleukin-1 beta production	Th1	GO:0032731	2.97158	0.0127947	0.0223349		STAT3	MS	Th1	immune	1	3
positive regulation of interleukin-1 beta production	Th17	GO:0032731	3.24483	0.00104065	0.00800106	IFNG		SLE	Th17	immune	1	3
positive regulation of interleukin-1 beta production	Th17_activated	GO:0032731	3.36071	0.00800106	0.00800106	IFNG		SLE	Th17_act	immune	1	3
positive regulation of interleukin-1 beta production	Th2_activated	GO:0032731	2.49823	0.0223349	0.0356466	IFNG		SLE	Th2_act	immune	1	3
positive regulation of interleukin-1 beta production	TFH	GO:0032731	1.882	0.00800106	0.0356466		IFNG	SLE	TFH	immune	1	3
positive regulation of interleukin-1 beta production	Th2	GO:0032731	2.45478	0.0356466	0.0356466		IFNG	SLE	Th2	immune	1	3
positive regulation of interleukin-2 production	PBMC_naiveTCD4_24hr	GO:0032743	7.05045	0.0482868	0.0482868		GLMN	SLE	NaiveT_24h	immune	1	3
positive regulation of interleukin-2 production	NK	GO:0032743	25.8833	0.0456839	0.0456839	TRAF6		ECZ	NK	immune	1	3
positive regulation of macrophage chemotaxis	SGBS_Undiff	GO:0010759	28.8546	0.0328606	0.0328606		MAPK1	MS	PreAdipo_SGBS	metabolic	1	3
positive regulation of macrophage chemotaxis	NaiveB	GO:0010759	33.892	0.038086	0.038086		MAPK1	PSO	NaiveB	immune	1	3
positive regulation of macrophage chemotaxis	TR1	GO:0010759	22.7586	0.0328606	0.0328606		MAPK1	MS	Tr1	immune	1	3
positive regulation of macrophage chemotaxis	hMSC_BMP2	GO:0010759	31.0677	0.038086	0.038086		MAPK1	MS	Osteo_BMP2_3D_hMSC	metabolic	1	3
positive regulation of macrophage chemotaxis	hTM	GO:0010759	39.4111	0.0190501	0.0190501	MAPK1		MS	hTM	other	1	3
positive regulation of macrophage chemotaxis	Th2	GO:0010759	16.3218	0.0328606	0.0328606		MAPK1	MS	Th2	immune	1	3
positive regulation of macrophage chemotaxis	EndoC_BH1	GO:0010759	19.3669	0.038086	0.038086		MAPK3	MS	EndoC_BH1	metabolic	1	3
positive regulation of macrophage chemotaxis	Th2_activated	GO:0010759	16.3218	0.0190501	0.0328606	MAPK1		MS	Th2_act	immune	1	3
positive regulation of macrophage chemotaxis	NaiveB	GO:0010759	18.6406	0.038086	0.038086		MAPK1	CRO	NaiveB	immune	1	3
positive regulation of macrophage chemotaxis	TR1_activated	GO:0010759	23.4182	0.0328606	0.0328606		MAPK1	MS	Tr1_act	immune	1	3
positive regulation of mesenchymal cell proliferation	klaus_pancreas_cells_Alpha	GO:0002053	96.6752	0.0130036	0.0130036	MYC		CRO	Panc_Alpha(sc)	metabolic	1	3
positive regulation of mesenchymal cell proliferation	PBMC_naiveTCD4_24hr	GO:0002053	23.9386	0.0216682	0.0216682	MYC		SLE	NaiveT_24h	immune	1	3
positive regulation of mesenchymal cell proliferation	Th2_activated	GO:0002053	18.8989	0.0324956	0.0454845	MYC		SLE	Th2_act	immune	1	3
positive regulation of mesenchymal cell proliferation	Th2	GO:0002053	41.2058	0.0207788	0.0207788	MYC		RA	Th2	immune	1	3
positive regulation of mesenchymal cell proliferation	PBMC_naiveTCD4_8hr	GO:0002053	29.5712	0.0207788	0.0207788	MYC		RA	NaiveT_8h	immune	1	3
positive regulation of mesenchymal cell proliferation	Th2	GO:0002053	49.7083	0.0207788	0.0207788	MYC		CRO	Th2	immune	1	3
positive regulation of mesenchymal cell proliferation	Astrocyte	GO:0002053	21.4834	0.0130036	0.0130036		MYC	SLE	Astrocytes	neural	1	3
positive regulation of mesenchymal cell proliferation	Th2_activated	GO:0002053	40.5412	0.0346223	0.0346223	MYC		RA	Th2_act	immune	1	3
positive regulation of mitochondrial electron transport, NADH to ubiquinone	NaiveT	GO:1902958	53.4799	0.00270989	0.00270989		PARK7	ALG	NaiveT	immune	1	3
positive regulation of mitochondrial electron transport, NADH to ubiquinone	SGBS_Undiff	GO:1902958	120.641	0.00278441	0.00974405		PARK7	IBD	PreAdipo_SGBS	metabolic	1	3
positive regulation of mitochondrial electron transport, NADH to ubiquinone	iPSC_NPC	GO:1902958	76.1684	0.00270989	0.00270989	PARK7		VIT	NPC_iPSC	neural	1	3
positive regulation of mitochondrial electron transport, NADH to ubiquinone	TR1_activated	GO:1902958	140.848	0.00734317	0.0484649	PARK7		VIT	Tr1_act	immune	1	3
positive regulation of nitric oxide biosynthetic process	Th1	GO:0045429	5.29842	0.000924478	0.00682438		IFNG	SLE	Th1	immune	1	3
positive regulation of nitric oxide biosynthetic process	Th17	GO:0045429	6.76006	4.85857e-05	0.00132675	IFNG		SLE	Th17	immune	1	3
positive regulation of nitric oxide biosynthetic process	Th17_activated	GO:0045429	7.00149	0.000471253	0.0239321	IFNG		SLE	Th17_act	immune	1	3
positive regulation of nitric oxide biosynthetic process	Th1_activated	GO:0045429	4.94223	2.06589e-05	0.0445589	IFNG		SLE	Th1_act	immune	1	3
positive regulation of nitric oxide biosynthetic process	Th1_activated	GO:0045429	6.2781	0.038084	0.038084	TLR6		ALG	Th1_act	immune	1	3
positive regulation of nitric oxide biosynthetic process	Th2	GO:0045429	5.11413	4.85857e-05	0.00132675		IFNG	SLE	Th2	immune	1	3
positive regulation of nitric oxide biosynthetic process	TFH	GO:0045429	3.92083	9.80283e-05	0.00132675		IFNG	SLE	TFH	immune	1	3
positive regulation of non-canonical NF-kappaB signal transduction	Th2	GO:1901224	10.4635	0.0281224	0.0281224	IL23A		PSO	Th2	immune	1	3
positive regulation of non-canonical NF-kappaB signal transduction	Th1_activated	GO:1901224	12.3415	0.0463942	0.0463942		IL23A	PSO	Th1_act	immune	1	3
positive regulation of non-canonical NF-kappaB signal transduction	NaiveB	GO:1901224	17.0471	0.00199224	0.00199224		RELA	ECZ	NaiveB	immune	1	3
positive regulation of non-canonical NF-kappaB signal transduction	Th1	GO:1901224	4.25946	0.00991573	0.0173129		CD86	MS	Th1	immune	1	3
positive regulation of peptidyl-tyrosine phosphorylation	Th17_activated	GO:0050731	3.11177	0.000204021	0.0282409	CD80		SLE	Th17_act	immune	1	3
positive regulation of peptidyl-tyrosine phosphorylation	NaiveT	GO:0050731	1.92198	0.02049	0.02049		DGKQ	SLE	NaiveT	immune	1	3
positive regulation of peptidyl-tyrosine phosphorylation	PBMC_naiveTCD4_24hr	GO:0050731	2.87241	0.000366196	0.0282409		CD44	SLE	NaiveT_24h	immune	1	3
positive regulation of peptidyl-tyrosine phosphorylation	Th17_activated	GO:0050731	4.02137	0.00811275	0.0161815	CD80		VIT	Th17_act	immune	1	3
positive regulation of peptidyl-tyrosine phosphorylation	hESC	GO:0050731	3.07516	0.00518548	0.00518548		DGKQ	SLE	hESC	other	1	3
positive regulation of peptidyl-tyrosine phosphorylation	Treg_activated	GO:0050731	4.14903	0.0161815	0.0282409	CD80		VIT	Treg_act	immune	1	3
positive regulation of peptidyl-tyrosine phosphorylation	Treg	GO:0050731	4.35648	0.0001023	0.0001023	CD80		VIT	Treg	immune	1	3
positive regulation of peptidyl-tyrosine phosphorylation	Th2_activated	GO:0050731	4.35648	0.000204021	0.0161815		CD80	VIT	Th2_act	immune	1	3
positive regulation of peptidyl-tyrosine phosphorylation	Th17	GO:0050731	3.00447	0.0282409	0.0414041		CD80	SLE	Th17	immune	1	3
positive regulation of plasma cell differentiation	Th17	GO:1900100	92.2549	0.00696037	0.00696037	IL2		RA	Th17	immune	1	3
positive regulation of plasma cell differentiation	PBMC_naiveTCD4_24hr	GO:1900100	104.556	0.00278441	0.00278441	IL2		RA	NaiveT_24h	immune	1	3
positive regulation of plasma cell differentiation	Th2	GO:1900100	213.864	0.00139227	0.00464046	IL2		CEL	Th2	immune	1	3
positive regulation of plasma cell differentiation	Th17	GO:1900100	44.8095	0.00464046	0.00464046	IL2		ALG	Th17	immune	1	3
positive regulation of plasma cell differentiation	Th1_activated	GO:1900100	48.5052	0.00278441	0.00974405	IL2		ALG	Th1_act	immune	1	3
positive regulation of plasma cell differentiation	PBMC_naiveTCD4_24hr	GO:1900100	69.1912	0.00278441	0.00464046	IL2		ALG	NaiveT_24h	immune	1	3
positive regulation of plasma cell differentiation	Th2_activated	GO:1900100	188.2	0.00278441	0.00464046		IL2	CEL	Th2_act	immune	1	3
positive regulation of plasma cell differentiation	Th1	GO:1900100	47.05	0.00278441	0.00278441		IL2	ALG	Th1	immune	1	3
positive regulation of plasma cell differentiation	PBMC_naiveTCD4_24hr	GO:1900100	261.389	0.00139227	0.00278441	IL2		CEL	NaiveT_24h	immune	1	3
positive regulation of protein K63-linked ubiquitination	HMC3	GO:1902523	29.4062	0.0129915	0.0129915	UBE2V1		VIT	Microglia	neural	1	3
positive regulation of protein K63-linked ubiquitination	TFH	GO:1902523	38.5668	0.0161625	0.0161625		UBE2V1	PSO	TFH	immune	1	3
positive regulation of protein K63-linked ubiquitination	EndoC_BH1	GO:1902523	54.3798	0.0101145	0.0101145		UBE2V1	PSO	EndoC_BH1	metabolic	1	3
positive regulation of protein K63-linked ubiquitination	NaiveB	GO:1902523	60.1649	0.0101145	0.0168546		UBE2V1	PSO	NaiveB	immune	1	3
positive regulation of protein K63-linked ubiquitination	klaus_pancreas_cells_Beta	GO:1902523	55.1367	0.0129915	0.0129915	UBE2V1		PSO	Panc_Beta(sc)	metabolic	1	3
positive regulation of protein K63-linked ubiquitination	Th2	GO:1902523	55.9219	0.0403882	0.0403882	PTPN22		CRO	Th2	immune	1	3
positive regulation of protein localization to early endosome	NaiveT	GO:1902966	70.6937	0.0101145	0.0101145		EZR	CEL	NaiveT	immune	1	3
positive regulation of protein localization to early endosome	Monocyte	GO:1902966	37.7033	0.0168546	0.0252774		EZR	T1D	Monocytes	immune	1	3
positive regulation of protein localization to early endosome	PBMC_naiveTCD4_unstim	GO:1902966	14.576	0.0252774	0.0252774		EZR	SLE	NaiveT_unsti	immune	1	3
positive regulation of protein localization to early endosome	GCB	GO:1902966	88.3672	0.00505816	0.00505816	EZR		CEL	GCB	immune	1	3
positive regulation of protein localization to early endosome	Monocyte	GO:1902966	139.805	0.00808306	0.00808306		EZR	CEL	Monocytes	immune	1	3
positive regulation of protein localization to early endosome	GCB	GO:1902966	19.1186	3.49031e-05	0.0269315	EZR		SLE	GCB	immune	1	3
positive regulation of protein localization to early endosome	GCB	GO:1902966	20.1982	0.0101145	0.0101145	EZR		T1D	GCB	immune	1	3
positive regulation of protein metabolic process	TR1	GO:0051247	10.8084	0.000789559	0.000789559		NFKBIA	ALG	Tr1	immune	1	3
positive regulation of protein metabolic process	TR1_activated	GO:0051247	98.3565	0.0456839	0.0456839	NFKBIA		ECZ	Tr1_act	immune	1	3
positive regulation of protein metabolic process	Th1_activated	GO:0051247	6.32676	0.00202975	0.00202975	NFKBIA		ALG	Th1_act	immune	1	3
positive regulation of protein metabolic process	hESC_HypothalamicNPC	GO:0051247	25.8833	0.0456839	0.0456839		NFKBIA	ALG	NPC_hESC	neural	1	3
positive regulation of protein metabolic process	HMC3_activated	GO:0051247	65.571	0.00028236	0.00028236	NFKBIA		ECZ	Microglia_act	neural	1	3
positive regulation of protein metabolic process	Treg	GO:0051247	7.62454	0.000493802	0.000493802	NFKBIA		ALG	Treg	immune	1	3
positive regulation of protein metabolic process	PBMC_naiveTCD4_unstim	GO:0051247	46.8364	0.0456839	0.0456839		NFKBIA	ECZ	NaiveT_unsti	immune	1	3
positive regulation of protein metabolic process	TR1_activated	GO:0051247	10.6909	0.000493802	0.0078538	NFKBIA		ALG	Tr1_act	immune	1	3
positive regulation of protein metabolic process	SGBS_Diff	GO:0051247	17.2555	0.0456839	0.0456839	NR1H3		MS	Adipo_SGBS	metabolic	1	3
positive regulation of protein metabolic process	Th17	GO:0051247	8.47901	0.000789559	0.000789559		NFKBIA	ALG	Th17	immune	1	3
positive regulation of protein metabolic process	TR1	GO:0051247	81.9638	0.0456839	0.0456839		NFKBIA	ECZ	Tr1	immune	1	3
positive regulation of release of cytochrome c from mitochondria	hMSC_Adipocyte	GO:0090200	19.4014	0.0417126	0.0417126		BAD	VIT	Adipo_hMSC	metabolic	1	3
positive regulation of release of cytochrome c from mitochondria	TR1_activated	GO:0090200	16.5703	0.000352357	0.0274402		BAD	VIT	Tr1_act	immune	1	3
positive regulation of release of cytochrome c from mitochondria	Th17	GO:0090200	8.0017	8.35205e-07	0.00043654	BAD		MS	Th17	immune	1	3
positive regulation of release of cytochrome c from mitochondria	HMC3	GO:0090200	11.8192	0.0417126	0.0417126	BAD		T1D	Microglia	neural	1	3
positive regulation of release of cytochrome c from mitochondria	Th17	GO:0090200	14.4827	0.000122855	0.000122855	BAD		VIT	Th17	immune	1	3
positive regulation of release of cytochrome c from mitochondria	hMSC	GO:0090200	22.4048	0.00152497	0.00152497	BAD		MS	hMSC	other	1	3
positive regulation of release of cytochrome c from mitochondria	hMSC_Adipocyte	GO:0090200	11.5536	0.0417126	0.0417126		BAD	T1D	Adipo_hMSC	metabolic	1	3
positive regulation of release of cytochrome c from mitochondria	iPSC_Neurons	GO:0090200	11.4253	0.0417126	0.0417126		BAD	T1D	Neurons_iPSC	neural	1	3
positive regulation of release of cytochrome c from mitochondria	Treg_activated	GO:0090200	8.40179	0.000174783	0.000174783	BAD		MS	Treg_act	immune	1	3
positive regulation of release of cytochrome c from mitochondria	HMC3_activated	GO:0090200	22.3538	0.0417126	0.0417126	BAD		VIT	Microglia_act	neural	1	3
positive regulation of release of cytochrome c from mitochondria	HMC3	GO:0090200	14.9025	0.0417126	0.0417126	BAD		VIT	Microglia	neural	1	3
positive regulation of release of cytochrome c from mitochondria	iPSC_NPC	GO:0090200	10.3866	0.0417126	0.0417126		BAD	VIT	NPC_iPSC	neural	1	3
positive regulation of release of cytochrome c from mitochondria	Seale_Adipocytes_Diff	GO:0090200	13.8956	0.0417126	0.0417126		BAD	MS	Adipocytes	metabolic	1	3
positive regulation of release of cytochrome c from mitochondria	HMC3_activated	GO:0090200	12.2413	0.0417126	0.0417126	BAD		T1D	Microglia_act	neural	1	3
positive regulation of smooth muscle cell apoptotic process	Seale_Adipocytes_PreDiff	GO:0034393	33.3166	0.012642	0.012642		FOXO1	MS	PreAdipocytes	metabolic	1	3
positive regulation of smooth muscle cell apoptotic process	Th17_activated	GO:0034393	22.3414	0.0110779	0.0110779	IFNG		SLE	Th17_act	immune	1	3
positive regulation of smooth muscle cell apoptotic process	hFOB_Diff	GO:0034393	269.31	0.00758634	0.00758634		FOXO1	JIA	hFOB_Diff	metabolic	1	3
positive regulation of smooth muscle cell apoptotic process	hFOB_Diff	GO:0034393	38.9363	0.0265405	0.0454845		FOXO1	MS	hFOB_Diff	metabolic	1	3
positive regulation of T cell differentiation	PBMC_naiveTCD4_8hr	GO:0045582	13.7842	0.0259755	0.0259755		GATA3	ALG	NaiveT_8h	immune	1	3
positive regulation of T cell differentiation	GCB	GO:0045582	220.547	0.00650315	0.0129915	RHOH		GD	GCB	immune	1	3
positive regulation of T cell differentiation	NaiveB	GO:0045582	135.721	0.00650315	0.0130036	RHOH		GD	NaiveB	immune	1	3
positive regulation of T cell differentiation	GCB	GO:0045582	35.4022	0.0130036	0.0130036	RHOH		VIT	GCB	immune	1	3
positive regulation of T cell differentiation	Th1_activated	GO:0045582	18.1894	6.4387e-05	0.0432803	IL4		ALG	Th1_act	immune	1	3
positive regulation of T cell receptor signaling pathway	Th1_activated	GO:0050862	12.1997	0.0361819	0.0361819		BCL10	MS	Th1_act	immune	1	3
positive regulation of T cell receptor signaling pathway	HEPG2	GO:0050862	47.4668	0.0450073	0.0450073		BCL10	MS	HEPG2	metabolic	1	3
positive regulation of T cell receptor signaling pathway	NaiveB	GO:0050862	60.3205	0.0361819	0.0361819		RELA	ECZ	NaiveB	immune	1	3
positive regulation of T-helper 1 cell cytokine production	NK	GO:2000556	39.8729	0.0139181	0.0231925	IL18R1		CEL	NK	immune	1	3
positive regulation of T-helper 1 cell cytokine production	CD1cPluscDC	GO:2000556	38.5656	0.0139181	0.0139181	IL18R1		CEL	cDC_CD1c	immune	1	3
positive regulation of T-helper 1 cell cytokine production	hTM	GO:2000556	35.2429	0.0063293	0.0063293	IL1R1		ALG	hTM	other	1	3
positive regulation of T-helper 1 cell cytokine production	Th17	GO:2000556	102.792	0.0126563	0.0316294		IL18R1	CEL	Th17	immune	1	3
positive regulation of T-helper 1 cell cytokine production	PBMC_naiveTCD4_24hr	GO:2000556	130.694	2.28089e-06	2.28089e-06		IL18R1	CEL	NaiveT_24h	immune	1	3
positive regulation of T-helper 1 cell cytokine production	TR1_activated	GO:2000556	107.261	0.0126563	0.0126563		IL1R1	CEL	Tr1_act	immune	1	3
positive regulation of T-helper 1 cell cytokine production	NK	GO:2000556	12.5562	0.0330307	0.0330307	IL18R1		ALG	NK	immune	1	3
positive regulation of T-helper 1 cell cytokine production	Th1_activated	GO:2000556	82.2333	0.0063293	0.0063293	IL1R1		CEL	Th1_act	immune	1	3
positive regulation of T-helper 1 cell cytokine production	Th1	GO:2000556	23.525	0.00696037	0.0139181		IL1R1	ALG	Th1	immune	1	3
positive regulation of T-helper 1 cell cytokine production	TR1	GO:2000556	112.136	0.0063293	0.0126563	IL1R1		CEL	Tr1	immune	1	3
positive regulation of T-helper 1 cell cytokine production	hFOB_Diff	GO:2000556	176.214	2.28089e-06	2.28089e-06		IL18R1	CEL	hFOB_Diff	metabolic	1	3
positive regulation of T-helper 1 cell cytokine production	PBMC_naiveTCD4_24hr	GO:2000556	26.2447	2.28089e-06	2.28089e-06		IL18R1	SLE	NaiveT_24h	immune	1	3
positive regulation of T-helper 1 cell cytokine production	Th2_activated	GO:2000556	94.8846	0.0139181	0.0210901	IL18R1		CEL	Th2_act	immune	1	3
positive regulation of T-helper 1 cell cytokine production	GCB	GO:2000556	98.0208	0.00696037	0.00696037		IL18R1	CEL	GCB	immune	1	3
positive regulation of T-helper 1 cell cytokine production	Th2	GO:2000556	107.261	0.00696037	0.0126563		IL18R1	CEL	Th2	immune	1	3
positive regulation of T-helper 1 cell cytokine production	NaiveB	GO:2000556	77.0938	0.00696037	0.0231925		IL18R1	CEL	NaiveB	immune	1	3
positive regulation of T-helper 1 cell cytokine production	Th1	GO:2000556	88.1071	0.00696037	0.0126563		IL1R1	CEL	Th1	immune	1	3
positive regulation of T-helper 17 type immune response	NaiveT	GO:2000318	41.032	0.0259755	0.0259755	IL23A		PSO	NaiveT	immune	1	3
positive regulation of T-helper 17 type immune response	Treg	GO:2000318	58.8125	0.0259755	0.0259755	IL23A		PSO	Treg	immune	1	3
positive regulation of T-helper 17 type immune response	SGBS_Undiff	GO:2000318	88.2188	0.0259755	0.0432803		IL23A	PSO	PreAdipo_SGBS	metabolic	1	3
positive regulation of T-helper 17 type immune response	GCB	GO:2000318	47.6858	0.0129915	0.0129915		IL23A	PSO	GCB	immune	1	3
positive regulation of T-helper 17 type immune response	hESC	GO:2000318	56.9153	0.0259755	0.0259755	IL23A		PSO	hESC	other	1	3
positive regulation of T-helper 17 type immune response	TFH	GO:2000318	36.7578	0.0259755	0.0432803		IL23A	PSO	TFH	immune	1	3
positive regulation of T-helper 17 type immune response	Seale_Adipocytes_Diff	GO:2000318	58.8125	0.0259755	0.0259755		IL23A	PSO	Adipocytes	metabolic	1	3
positive regulation of T-helper 17 type immune response	hESC_HypothalamicNPC	GO:2000318	110.273	0.0259755	0.0259755	IL23A		PSO	NPC_hESC	neural	1	3
positive regulation of T-helper 17 type immune response	Human_Hepatocytes	GO:2000318	54.4191	0.0118136	0.0118136		IL23A	PSO	Hepatocytes	metabolic	1	3
positive regulation of T-helper 17 type immune response	Monocyte	GO:2000318	49.0104	0.0129915	0.0129915		CARD9	CRO	Monocytes	immune	1	3
positive regulation of T-helper 17 type immune response	PBMC_naiveTCD4_24hr	GO:2000318	38.356	0.0129915	0.0129915		CARD9	CRO	NaiveT_24h	immune	1	3
positive regulation of T-helper 17 type immune response	EndoC_BH1	GO:2000318	45.2404	0.0129915	0.0129915		IL23A	PSO	EndoC_BH1	metabolic	1	3
positive regulation of T-helper 17 type immune response	SGBS_Diff	GO:2000318	67.8606	0.0259755	0.0259755		IL23A	PSO	Adipo_SGBS	metabolic	1	3
positive regulation of T-helper 17 type immune response	EndoC_BH1	GO:2000318	51.8934	0.0129915	0.0129915		CARD9	CRO	EndoC_BH1	metabolic	1	3
positive regulation of telomerase RNA localization to Cajal body	pDC	GO:1904874	32.6908	0.00865977	0.00865977		CCT4	RA	pDC	immune	1	3
positive regulation of telomerase RNA localization to Cajal body	PBMC_naiveTCD4_unstim	GO:1904874	46.4309	0.00278441	0.00278441		CCT4	RA	NaiveT_unsti	immune	1	3
positive regulation of telomerase RNA localization to Cajal body	PBMC_naiveTCD4_unstim	GO:1904874	50.4955	0.00541913	0.00541913		CCT4	CRO	NaiveT_unsti	immune	1	3
positive regulation of telomerase RNA localization to Cajal body	Human_Hepatocytes	GO:1904874	35.79	0.00577361	0.00865977		CCT4	SLE	Hepatocytes	metabolic	1	3
positive regulation of telomerase RNA localization to Cajal body	PBMC_naiveTCD4_unstim	GO:1904874	29.1521	0.00577361	0.00577361		CCT4	SLE	NaiveT_unsti	immune	1	3
positive regulation of telomerase RNA localization to Cajal body	pDC	GO:1904874	16.0212	0.0238358	0.0328606		CCT4	SLE	pDC	immune	1	3
positive regulation of transcription initiation by RNA polymerase II	hTM	GO:0060261	6.19895	1.2108e-06	1.2108e-06		TAF11	SLE	hTM	other	1	3
positive regulation of transcription initiation by RNA polymerase II	Th17_activated	GO:0060261	5.09199	7.93126e-05	0.00623985	TAF11		SLE	Th17_act	immune	1	3
positive regulation of transcription initiation by RNA polymerase II	PBMC_naiveTCD4_unstim	GO:0060261	38.8843	0.00178851	0.00178851		TAF11	GD	NaiveT_unsti	immune	1	3
positive regulation of transcription initiation by RNA polymerase II	hFOB_Diff	GO:0060261	47.5253	0.00178851	0.00178851		TAF11	GD	hFOB_Diff	metabolic	1	3
positive regulation of transcription initiation by RNA polymerase II	TR1	GO:0060261	7.61684	0.0018	0.0018	TAF11		SLE	Tr1	immune	1	3
positive regulation of transcription initiation by RNA polymerase II	TR1_activated	GO:0060261	6.85515	4.89173e-22	0.00357132	TAF11		SLE	Tr1_act	immune	1	3
positive regulation of transcription initiation by RNA polymerase II	Th17	GO:0060261	4.91641	0.000186337	0.000186337		TAF11	SLE	Th17	immune	1	3
positive regulation of vascular endothelial cell proliferation	Th1	GO:1905564	74.4145	0.0433275	0.0433275	ITGA4		AS	Th1	immune	1	3
positive regulation of vascular endothelial cell proliferation	Th17_activated	GO:1905564	67.3274	0.0433275	0.0433275	ITGA4		CEL	Th17_act	immune	1	3
positive regulation of vascular endothelial cell proliferation	GCB	GO:1905564	12.8534	0.0433275	0.0433275		ITGA4	MS	GCB	immune	1	3
positive regulation of vascular endothelial cell proliferation	NaiveT	GO:1905564	83.1691	0.0433275	0.0433275		ITGA4	AS	NaiveT	immune	1	3
positive regulation of vascular endothelial cell proliferation	Th1	GO:1905564	42.8447	0.0433275	0.0433275	ITGA4		CEL	Th1	immune	1	3
positive regulation of vascular endothelial cell proliferation	PBMC_naiveTCD4_unstim	GO:1905564	44.1836	0.0433275	0.0433275		ITGA4	CEL	NaiveT_unsti	immune	1	3
positive regulation of vascular endothelial cell proliferation	Th2	GO:1905564	14.2816	0.0433275	0.0433275	ITGA4		MS	Th2	immune	1	3
positive regulation of vascular endothelial cell proliferation	Seale_Adipocytes_PreDiff	GO:1905564	15.1268	0.0450073	0.0450073		PLCG1	MS	PreAdipocytes	metabolic	1	3
postsynaptic density	TR1	GO:0014069	6.4278	0.0338495	0.0338495		RPS25	RA	Tr1	immune	1	3
postsynaptic density	Th17_activated	GO:0014069	4.85034	0.0483981	0.0483981	RPS25		RA	Th17_act	immune	1	3
postsynaptic density	Th17_activated	GO:0014069	3.27222	0.0192113	0.0192113		DLG4	T1D	Th17_act	immune	1	3
postsynaptic density	TR1_activated	GO:0014069	6.23302	0.0338495	0.0338495	RPS25		RA	Tr1_act	immune	1	3
postsynaptic density	Th2_activated	GO:0014069	3.36409	0.0117102	0.0463103	RPS25		RA	Th2_act	immune	1	3
postsynaptic density	Treg_activated	GO:0014069	3.13602	0.0232458	0.0463103		RPS25	RA	Treg_act	immune	1	3
postsynaptic density	TR1_activated	GO:0014069	2.07757	0.0189125	0.0189125		HIP1R	ALG	Tr1_act	immune	1	3
primary miRNA processing	hMSC_BMP2	GO:0031053	28.1719	0.0158757	0.0317407		SMAD3	ALG	Osteo_BMP2_3D_hMSC	metabolic	1	3
primary miRNA processing	PBMC_naiveTCD4_unstim	GO:0031053	18.362	0.0496344	0.0496344		SMAD3	CRO	NaiveT_unsti	immune	1	3
primary miRNA processing	CD1cPluscDC	GO:0031053	14.0238	0.0330307	0.0330307	SMAD3		ALG	cDC_CD1c	immune	1	3
primary miRNA processing	iPSC_Neurons	GO:0031053	68.5515	0.0317407	0.0317407		SMAD3	IBD	Neurons_iPSC	neural	1	3
primary miRNA processing	hTM	GO:0031053	26.0322	0.00993479	0.0317407		SMAD3	ALG	hTM	other	1	3
protein acetylation	HMC3	GO:0006473	20.0018	0.0281679	0.0469312	ING5		T1D	Microglia	neural	1	3
protein acetylation	hFOB_Diff	GO:0006473	29.0026	0.0281679	0.0281679		FOXO1	RA	hFOB_Diff	metabolic	1	3
protein acetylation	hFOB_Diff	GO:0006473	20.9657	0.0262641	0.0262641		FOXO1	MS	hFOB_Diff	metabolic	1	3
protein acetylation	Seale_Adipocytes_PreDiff	GO:0006473	26.7716	0.0281679	0.0281679		FOXO1	RA	PreAdipocytes	metabolic	1	3
protein acetylation	SGBS_Undiff	GO:0006473	20.0018	0.0281679	0.0469312		ING5	T1D	PreAdipo_SGBS	metabolic	1	3
protein folding	Th2	GO:0006457	2.97033	0.000923621	0.000923621		HSPE1	SLE	Th2	immune	1	3
protein folding	hESC	GO:0006457	4.61687	0.00470043	0.00470043		PFDN5	T1D	hESC	other	1	3
protein folding	Treg_activated	GO:0006457	2.90622	0.00531374	0.0144415		HSPE1	SLE	Treg_act	immune	1	3
protein folding	Th1_activated	GO:0006457	2.5529	0.0332931	0.0332931	PFDN5		T1D	Th1_act	immune	1	3
protein folding	Th1_activated	GO:0006457	2.86749	2.49095e-07	4.87644e-05	PFDN4		MS	Th1_act	immune	1	3
protein import into peroxisome matrix	Human_Hepatocytes	GO:0016558	119.3	0.0129897	0.0259716		PEX10	UC	Hepatocytes	metabolic	1	3
protein import into peroxisome matrix	CD1cPluscDC	GO:0016558	61.7069	0.0259716	0.0432731	PEX10		UC	cDC_CD1c	immune	1	3
protein import into peroxisome matrix	klaus_pancreas_cells_Alpha	GO:0016558	51.4136	0.0081287	0.0081287	PEX10		MS	Panc_Alpha(sc)	metabolic	1	3
protein import into peroxisome matrix	Human_Hepatocytes	GO:0016558	20.1068	0.0167025	0.0167025		PEX10	MS	Hepatocytes	metabolic	1	3
protein import into peroxisome matrix	pDC	GO:0016558	15.2949	0.0432731	0.0432731	PEX10		CEL	pDC	immune	1	3
protein import into peroxisome matrix	pDC	GO:0016558	54.2273	0.0259716	0.0259716	PEX10		UC	pDC	immune	1	3
protein import into peroxisome matrix	CD1cPluscDC	GO:0016558	22.9423	0.0259716	0.0432731	PEX10		CEL	cDC_CD1c	immune	1	3
protein import into peroxisome matrix, substrate release	Human_Hepatocytes	GO:0044721	45.2404	0.00278441	0.00278441		PEX10	MS	Hepatocytes	metabolic	1	3
protein import into peroxisome matrix, substrate release	klaus_pancreas_cells_Alpha	GO:0044721	102.827	0.00180664	0.00180664	PEX10		MS	Panc_Alpha(sc)	metabolic	1	3
protein import into peroxisome matrix, substrate release	Human_Hepatocytes	GO:0044721	238.6	0.00288713	0.00577361		PEX10	UC	Hepatocytes	metabolic	1	3
protein import into peroxisome matrix, substrate release	pDC	GO:0044721	30.5897	0.00962161	0.00962161	PEX10		CEL	pDC	immune	1	3
protein import into peroxisome matrix, substrate release	CD1cPluscDC	GO:0044721	123.414	0.00577361	0.0144308	PEX10		UC	cDC_CD1c	immune	1	3
protein import into peroxisome matrix, substrate release	CD1cPluscDC	GO:0044721	45.8846	0.00577361	0.00962161	PEX10		CEL	cDC_CD1c	immune	1	3
protein import into peroxisome matrix, substrate release	pDC	GO:0044721	108.455	0.00577361	0.00577361	PEX10		UC	pDC	immune	1	3
protein kinase A catalytic subunit binding	Th17_activated	GO:0034236	27.8233	0.0383839	0.0383839		PRKAR2A	IBD	Th17_act	immune	1	3
protein kinase A catalytic subunit binding	Th17	GO:0034236	41.4322	0.0328606	0.0328606		PRKAR2A	IBD	Th17	immune	1	3
protein kinase A catalytic subunit binding	Monocyte	GO:0034236	41.4322	0.0328606	0.0328606		GSK3B	VIT	Monocytes	immune	1	3
protein kinase A catalytic subunit binding	NaiveT	GO:0034236	40.3964	0.0328606	0.0328606		EZR	CEL	NaiveT	immune	1	3
protein localization to plasma membrane	Th1	GO:0072659	1.80572	0.0322751	0.0322751		TMED2	ALG	Th1	immune	1	3
protein localization to plasma membrane	Th1_activated	GO:0072659	1.87021	0.0322751	0.0322751		TMED2	ALG	Th1_act	immune	1	3
protein methylation	TR1	GO:0006479	25.5616	0.0379138	0.0379138	PRMT1		VIT	Tr1	immune	1	3
protein methylation	hMSC_Adipocyte	GO:0006479	14.3735	0.0303036	0.0303036		FAM98B	T1D	Adipo_hMSC	metabolic	1	3
protein methylation	hFOB_Diff	GO:0006479	25.383	0.0303036	0.0303036		FAM98B	CRO	hFOB_Diff	metabolic	1	3
protein methylation	Treg	GO:0006479	21.857	0.0379138	0.0379138		PRMT1	VIT	Treg	immune	1	3
protein methylation	hFOB_Diff	GO:0006479	18.6406	0.0303036	0.0303036		FAM98B	T1D	hFOB_Diff	metabolic	1	3
protein methylation	TR1_activated	GO:0006479	26.0023	0.0379138	0.0379138		PRMT1	VIT	Tr1_act	immune	1	3
protein serine/threonine kinase inhibitor activity	TFH	GO:0030291	26.6769	0.0252774	0.0463856		AKT1S1	VIT	TFH	immune	1	3
protein serine/threonine kinase inhibitor activity	TFH	GO:0030291	23.2403	0.0317407	0.0317407		INKA1	CRO	TFH	immune	1	3
protein serine/threonine kinase inhibitor activity	EndoC_BH1	GO:0030291	41.7133	0.0158757	0.0158757		INKA1	CRO	EndoC_BH1	metabolic	1	3
protein serine/threonine kinase inhibitor activity	NaiveB	GO:0030291	37.7033	0.0252774	0.0252774		AKT1S1	VIT	NaiveB	immune	1	3
protein serine/threonine kinase inhibitor activity	iPSC_NPC	GO:0030291	25.028	0.0317407	0.0317407		INKA1	CRO	NPC_iPSC	neural	1	3
protein serine/threonine kinase inhibitor activity	pDC	GO:0030291	16.3454	0.0471677	0.0471677	AKT1		RA	pDC	immune	1	3
protein serine/threonine kinase inhibitor activity	SGBS_Undiff	GO:0030291	47.8476	0.0158757	0.0317407		INKA1	CRO	PreAdipo_SGBS	metabolic	1	3
protein-DNA complex disassembly	Th2_activated	GO:0032986	85.0451	0.00126476	0.00126476	MYC		SLE	Th2_act	immune	1	3
protein-DNA complex disassembly	pDC	GO:0032986	26.709	0.0101061	0.0182872	RPL23		ALG	pDC	immune	1	3
protein-DNA complex disassembly	PBMC_naiveTCD4_24hr	GO:0032986	107.724	0.000903402	0.000903402	MYC		SLE	NaiveT_24h	immune	1	3
protein-DNA complex disassembly	Th2	GO:0032986	83.1691	0.00722722	0.00722722	MYC		SLE	Th2	immune	1	3
protein-DNA complex disassembly	Th2	GO:0032986	185.426	0.000903402	0.000903402	MYC		RA	Th2	immune	1	3
pyruvate dehydrogenase (NAD+) activity	Treg	GO:0034604	39.9442	0.00865977	0.0259716	PDHB		SLE	Treg	immune	1	3
pyruvate dehydrogenase (NAD+) activity	hMSC_Adipocyte	GO:0034604	71.5886	0.00758634	0.0101145		PDHB	SLE	Adipo_hMSC	metabolic	1	3
pyruvate dehydrogenase (NAD+) activity	SGBS_Undiff	GO:0034604	104.041	0.00346443	0.00346443		PDHB	RA	PreAdipo_SGBS	metabolic	1	3
pyruvate dehydrogenase (NAD+) activity	hTM	GO:0034604	69.821	0.0379138	0.0379138		PDHB	SLE	hTM	other	1	3
pyruvate dehydrogenase (NAD+) activity	klaus_pancreas_cells_Alpha	GO:0034604	110.892	0.00216791	0.00216791	PDHB		SLE	Panc_Alpha(sc)	metabolic	1	3
pyruvate dehydrogenase (NAD+) activity	Treg	GO:0034604	74.5625	0.00865977	0.00865977	PDHB		RA	Treg	immune	1	3
pyruvate dehydrogenase (NAD+) activity	PHSM_myotubes	GO:0034604	45.6505	0.00346443	0.00346443		PDHX	VIT	Myotubes	metabolic	1	3
pyruvate dehydrogenase (NAD+) activity	Treg_activated	GO:0034604	40.6871	0.00865977	0.0328606		PDHB	SLE	Treg_act	immune	1	3
pyruvate dehydrogenase complex	hTM	GO:0045254	73.4481	0.00758634	0.00758634		PDHB	RA	hTM	other	1	3
pyruvate dehydrogenase complex	Th1	GO:0045254	25.052	0.0189603	0.0353821	PDHB		SLE	Th1	immune	1	3
pyruvate dehydrogenase complex	Treg	GO:0045254	24.8593	0.0302957	0.0302957	PDHB		SLE	Treg	immune	1	3
pyruvate dehydrogenase complex	klaus_pancreas_cells_Alpha	GO:0045254	63.3669	0.00758634	0.00758634	PDHB		SLE	Panc_Alpha(sc)	metabolic	1	3
pyruvate dehydrogenase complex	Treg_activated	GO:0045254	23.2497	0.000270326	0.0189603		PDHB	SLE	Treg_act	immune	1	3
pyruvate dehydrogenase complex	SGBS_Undiff	GO:0045254	59.4518	0.00606252	0.0121228		PDHB	RA	PreAdipo_SGBS	metabolic	1	3
pyruvate dehydrogenase complex	hMSC_Adipocyte	GO:0045254	40.9078	0.0265405	0.0353821		PDHB	SLE	Adipo_hMSC	metabolic	1	3
pyruvate dehydrogenase complex	PHSM_myotubes	GO:0045254	26.086	0.0121228	0.0121228		PDHX	VIT	Myotubes	metabolic	1	3
pyruvate dehydrogenase complex	Treg_activated	GO:0045254	40.5782	0.0121228	0.0121228		PDHB	RA	Treg_act	immune	1	3
pyruvate dehydrogenase complex	Treg	GO:0045254	42.6071	0.0121228	0.0302957	PDHB		RA	Treg	immune	1	3
Rad51B-Rad51C-Rad51D-XRCC2 complex	hMSC_Adipocyte	GO:0033063	63.9107	0.00173234	0.00173234		RAD51B	MS	Adipo_hMSC	metabolic	1	3
Rad51B-Rad51C-Rad51D-XRCC2 complex	Seale_Adipocytes_PreDiff	GO:0033063	40.5603	0.00278441	0.00278441		RAD51B	MS	PreAdipocytes	metabolic	1	3
Rad51B-Rad51C-Rad51D-XRCC2 complex	SGBS_Undiff	GO:0033063	100.991	0.00108402	0.00108402		RAD51B	MS	PreAdipo_SGBS	metabolic	1	3
Rad51B-Rad51C-Rad51D-XRCC2 complex	SGBS_Diff	GO:0033063	63.5449	0.00108402	0.00108402		RAD51B	T1D	Adipo_SGBS	metabolic	1	3
Rad51B-Rad51C-Rad51D-XRCC2 complex	Seale_Adipocytes_Diff	GO:0033063	54.2885	0.00278441	0.00278441		RAD51B	MS	Adipocytes	metabolic	1	3
Rad51B-Rad51C-Rad51D-XRCC2 complex	Human_Hepatocytes	GO:0033063	45.2404	0.00278441	0.00278441		RAD51B	MS	Hepatocytes	metabolic	1	3
Rad51B-Rad51C-Rad51D-XRCC2 complex	PHSM_myotubes	GO:0033063	122.946	0.00108402	0.00108402		RAD51B	JIA	Myotubes	metabolic	1	3
Rad51B-Rad51C-Rad51D-XRCC2 complex	SGBS_Diff	GO:0033063	99.2193	0.00108402	0.00108402		RAD51B	MS	Adipo_SGBS	metabolic	1	3
Rad51B-Rad51C-Rad51D-XRCC2 complex	Th17_activated	GO:0033063	49.7083	0.00577361	0.00865977	RAD51B		MS	Th17_act	immune	1	3
receptor tyrosine kinase binding	Th17	GO:0030971	6.60689	0.0318658	0.0444328	ERBB2		SLE	Th17	immune	1	3
receptor tyrosine kinase binding	Th1_activated	GO:0030971	5.16013	0.0112225	0.0178196		ERBB2	SLE	Th1_act	immune	1	3
receptor tyrosine kinase binding	Treg_activated	GO:0030971	5.08588	0.0142694	0.0444328		ERBB2	SLE	Treg_act	immune	1	3
receptor tyrosine kinase binding	Th2_activated	GO:0030971	5.31532	0.0444328	0.0444328		ERBB2	SLE	Th2_act	immune	1	3
receptor tyrosine kinase binding	Treg	GO:0030971	5.43798	0.00864098	0.0444328	ERBB2		SLE	Treg	immune	1	3
receptor tyrosine kinase binding	TFH	GO:0030971	4.13414	0.0112225	0.0178196		ERBB2	SLE	TFH	immune	1	3
receptor tyrosine kinase binding	Th2	GO:0030971	5.19807	0.00864098	0.0112225	ERBB2		SLE	Th2	immune	1	3
regulation of cyclin-dependent protein serine/threonine kinase activity	Th17	GO:0000079	6.44686	0.00375064	0.00519828		BLM	MS	Th17	immune	1	3
regulation of cyclin-dependent protein serine/threonine kinase activity	PBMC_naiveTCD4_8hr	GO:0000079	3.31649	0.00599306	0.0128082		CCNG1	SLE	NaiveT_8h	immune	1	3
regulation of cyclin-dependent protein serine/threonine kinase activity	PBMC_naiveTCD4_24hr	GO:0000079	5.53964	0.00897765	0.0234193		CCNG1	SLE	NaiveT_24h	immune	1	3
regulation of cyclin-dependent protein serine/threonine kinase activity	NaiveB	GO:0000079	4.20089	3.9753e-05	3.9753e-05		CDC37	SLE	NaiveB	immune	1	3
regulation of cytoskeleton organization	SGBS_Diff	GO:0051493	11.3475	0.0493442	0.0493442		DIAPH1	ALG	Adipo_SGBS	metabolic	1	3
regulation of cytoskeleton organization	Th2_activated	GO:0051493	10.0196	0.0493442	0.0493442	MAPK1		MS	Th2_act	immune	1	3
regulation of cytoskeleton organization	hTM	GO:0051493	23.5461	0.0493442	0.0493442	MAPK1		MS	hTM	other	1	3
regulation of establishment of endothelial barrier	hESC_HypothalamicNPC	GO:1903140	110.273	0.0432803	0.0432803		TNFRSF1A	MS	NPC_hESC	neural	1	3
regulation of establishment of endothelial barrier	Th2	GO:1903140	22.0547	0.0259755	0.0432803	TNFRSF1A		MS	Th2	immune	1	3
regulation of establishment of endothelial barrier	hFOB_Perm	GO:1903140	628.389	0.00650315	0.00650315		TNFRSF1A	JIA	hFOB_Perm	metabolic	1	3
regulation of establishment of endothelial barrier	Th2_activated	GO:1903140	22.0547	0.000668379	0.000668379	TNFRSF1A		MS	Th2_act	immune	1	3
regulation of establishment of endothelial barrier	Seale_Adipocytes_Diff	GO:1903140	209.463	0.00650315	0.00650315		TNFRSF1A	JIA	Adipocytes	metabolic	1	3
regulation of establishment of endothelial barrier	Th2_activated	GO:1903140	179.54	6.4387e-05	0.0130036	TNFRSF1A		AS	Th2_act	immune	1	3
regulation of establishment of endothelial barrier	hMSC_Adipocyte	GO:1903140	157.097	0.00650315	0.0216682		TNFRSF1A	JIA	Adipo_hMSC	metabolic	1	3
regulation of establishment of endothelial barrier	klaus_pancreas_cells_Beta	GO:1903140	252.054	0.0259755	0.0259755	TNFRSF1A		JIA	Panc_Beta(sc)	metabolic	1	3
regulation of establishment of endothelial barrier	klaus_pancreas_cells_Alpha	GO:1903140	418.926	0.00650315	0.00650315	TNFRSF1A		JIA	Panc_Alpha(sc)	metabolic	1	3
regulation of establishment of endothelial barrier	pDC	GO:1903140	40.0994	0.0432803	0.0432803	TNFRSF1A		AS	pDC	immune	1	3
regulation of establishment of endothelial barrier	Seale_Adipocytes_PreDiff	GO:1903140	160.398	0.0259755	0.0259755		TNFRSF1A	JIA	PreAdipocytes	metabolic	1	3
regulation of establishment of endothelial barrier	hFOB_Diff	GO:1903140	209.463	0.0103921	0.0130036		TNFRSF1A	JIA	hFOB_Diff	metabolic	1	3
regulation of establishment of endothelial barrier	HEPG2	GO:1903140	65.3472	0.0151883	0.0151883		TNFRSF1A	MS	HEPG2	metabolic	1	3
regulation of establishment of endothelial barrier	HMC3_activated	GO:1903140	126.027	0.0259755	0.0259755	TNFRSF1A		AS	Microglia_act	neural	1	3
regulation of establishment of endothelial barrier	PHSM_myotubes	GO:1903140	54.6425	0.0103921	0.0103921		TNFRSF1A	JIA	Myotubes	metabolic	1	3
regulation of establishment of endothelial barrier	Human_Hepatocytes	GO:1903140	147.031	0.0129915	0.0129915		TNFRSF1A	JIA	Hepatocytes	metabolic	1	3
regulation of establishment of endothelial barrier	Th2	GO:1903140	147.856	0.0432803	0.0432803	TNFRSF1A		AS	Th2	immune	1	3
regulation of establishment of endothelial barrier	CD1cPluscDC	GO:1903140	68.5632	0.0103921	0.0207788	TNFRSF1A		JIA	cDC_CD1c	immune	1	3
regulation of exocytosis	Seale_Adipocytes_PreDiff	GO:0017157	39.549	0.0281679	0.0281679		STX4	PSO	PreAdipocytes	metabolic	1	3
regulation of exocytosis	HEPG2	GO:0017157	22.3097	0.0281679	0.0281679		STX4	SLE	HEPG2	metabolic	1	3
regulation of exocytosis	HEPG2	GO:0017157	49.7187	0.0281679	0.0281679		STX4	PSO	HEPG2	metabolic	1	3
regulation of exocytosis	iPSC_NPC	GO:0017157	26.366	0.0281679	0.0281679		STX4	PSO	NPC_iPSC	neural	1	3
regulation of exocytosis	NK	GO:0017157	12.4297	0.0281679	0.0281679	STX4		PSO	NK	immune	1	3
regulation of exocytosis	CD1cPluscDC	GO:0017157	40.4687	0.0281679	0.0281679	STX4		GD	cDC_CD1c	immune	1	3
regulation of exocytosis	Monocyte	GO:0017157	17.5441	0.0303036	0.0303036		STX4	SLE	Monocytes	immune	1	3
regulation of exocytosis	EndoC_BH1	GO:0017157	33.4645	0.0281679	0.0281679		STX4	PSO	EndoC_BH1	metabolic	1	3
regulation of exocytosis	Astrocyte	GO:0017157	62.1484	0.0281679	0.0469312	STX4		PSO	Astrocytes	neural	1	3
regulation of exocytosis	hESC	GO:0017157	31.0966	0.0383839	0.0383839		STX4	PSO	hESC	other	1	3
regulation of exocytosis	SGBS_Undiff	GO:0017157	72.5064	0.0281679	0.0281679		STX4	PSO	PreAdipo_SGBS	metabolic	1	3
regulation of exocytosis	hESC_HypothalamicNeuron	GO:0017157	52.7319	0.0281679	0.0469312	STX4		PSO	HNs_hESC	neural	1	3
regulation of exocytosis	CD1cPluscDC	GO:0017157	18.9147	0.0140885	0.0281679	STX4		PSO	cDC_CD1c	immune	1	3
regulation of feeding behavior	PBMC_naiveTCD4_24hr	GO:0060259	74.7576	0.0126563	0.0126563	STAT3		IBD	NaiveT_24h	immune	1	3
regulation of feeding behavior	Human_Hepatocytes	GO:0060259	52.4894	0.0063293	0.0063293		STAT3	IBD	Hepatocytes	metabolic	1	3
regulation of feeding behavior	hESC_HypothalamicNeuron	GO:0060259	37.3788	0.0063293	0.0063293		STAT3	ALG	HNs_hESC	neural	1	3
regulation of feeding behavior	HMC3_activated	GO:0060259	63.2564	0.0126563	0.0126563	STAT3		IBD	Microglia_act	neural	1	3
regulation of feeding behavior	Th1	GO:0060259	33.3658	0.0252774	0.0406148		STAT3	MS	Th1	immune	1	3
regulation of hematopoietic stem cell differentiation	Seale_Adipocytes_PreDiff	GO:1902036	16.5124	0.0406148	0.0406148		SETD1A	SLE	PreAdipocytes	metabolic	1	3
regulation of hematopoietic stem cell differentiation	CD1cPluscDC	GO:1902036	24.5891	0.0406148	0.0406148	SETD1A		PSO	cDC_CD1c	immune	1	3
regulation of hematopoietic stem cell differentiation	hMSC_Adipocyte	GO:1902036	28.6354	0.0406148	0.0406148		SETD1A	SLE	Adipo_hMSC	metabolic	1	3
regulation of hematopoietic stem cell differentiation	hMSC	GO:1902036	34.8031	0.0406148	0.0406148		SETD1A	SLE	hMSC	other	1	3
regulation of hematopoietic stem cell differentiation	Treg	GO:1902036	17.5364	0.0406148	0.0406148		KAT5	ALG	Treg	immune	1	3
regulation of mRNA stability	TR1_activated	GO:0043488	10.8912	0.00132675	0.00370661		ZFP36L1	MS	Tr1_act	immune	1	3
regulation of mRNA stability	Th17	GO:0043488	7.00149	0.00132675	0.00132675	ZFP36L1		MS	Th17	immune	1	3
regulation of mRNA stability	TR1	GO:0043488	26.366	0.00072466	0.00072466		ZFP36L1	RA	Tr1	immune	1	3
regulation of organelle assembly	GCB	GO:1902115	41.1167	9.98042e-07	0.00577361	EZR		SLE	GCB	immune	1	3
regulation of organelle assembly	Monocyte	GO:1902115	279.609	0.00173234	0.00173234		EZR	CEL	Monocytes	immune	1	3
regulation of organelle assembly	NaiveT	GO:1902115	35.5692	0.0491016	0.0491016		EZR	SLE	NaiveT	immune	1	3
regulation of organelle assembly	NaiveT	GO:1902115	141.387	0.00216791	0.00216791		EZR	CEL	NaiveT	immune	1	3
regulation of organelle assembly	Monocyte	GO:1902115	75.4067	0.00361297	0.00541913		EZR	T1D	Monocytes	immune	1	3
regulation of organelle assembly	GCB	GO:1902115	40.3964	0.00216791	0.00216791	EZR		T1D	GCB	immune	1	3
regulation of organelle assembly	GCB	GO:1902115	176.734	0.00108402	0.00108402	EZR		CEL	GCB	immune	1	3
regulation of organelle assembly	PBMC_naiveTCD4_unstim	GO:1902115	29.1521	0.00541913	0.0198643		EZR	SLE	NaiveT_unsti	immune	1	3
regulation of transforming growth factor beta receptor signaling pathway	NaiveT	GO:0017015	15.7526	0.0346313	0.0346313		TRIM33	CRO	NaiveT	immune	1	3
regulation of transforming growth factor beta receptor signaling pathway	PBMC_naiveTCD4_unstim	GO:0017015	13.4655	0.0379138	0.0379138		SMAD3	CRO	NaiveT_unsti	immune	1	3
regulation of transforming growth factor beta receptor signaling pathway	NaiveB	GO:0017015	18.1703	0.0379138	0.0379138		TRIM33	CRO	NaiveB	immune	1	3
regulation of transforming growth factor beta receptor signaling pathway	hMSC_BMP2	GO:0017015	20.6594	0.0346313	0.0346313		SMAD3	ALG	Osteo_BMP2_3D_hMSC	metabolic	1	3
regulation of transforming growth factor beta receptor signaling pathway	iPSC_Neurons	GO:0017015	36.1923	0.0487018	0.0487018		SMAD3	IBD	Neurons_iPSC	neural	1	3
regulation of transforming growth factor beta receptor signaling pathway	hTM	GO:0017015	19.0903	0.0189642	0.0346313		SMAD3	ALG	hTM	other	1	3
regulation of transforming growth factor beta receptor signaling pathway	hMSC_BMP2	GO:0017015	38.6701	0.0189642	0.0189642		SMAD3	CRO	Osteo_BMP2_3D_hMSC	metabolic	1	3
regulation of transforming growth factor beta receptor signaling pathway	Human_Hepatocytes	GO:0017015	26.1389	0.0487018	0.0487018		SMAD3	CRO	Hepatocytes	metabolic	1	3
regulation of transforming growth factor beta receptor signaling pathway	PBMC_naiveTCD4_8hr	GO:0017015	10.2594	0.0379138	0.0379138		SMAD3	ALG	NaiveT_8h	immune	1	3
regulation of transforming growth factor beta2 production	PBMC_naiveTCD4_unstim	GO:0032909	50.4955	0.00216791	0.00216791		SMAD3	CRO	NaiveT_unsti	immune	1	3
regulation of transforming growth factor beta2 production	Astrocyte	GO:0032909	92.8618	0.0139181	0.0139181	HIF1A		RA	Astrocytes	neural	1	3
regulation of transforming growth factor beta2 production	Human_Hepatocytes	GO:0032909	98.0208	0.00278441	0.00278441		SMAD3	CRO	Hepatocytes	metabolic	1	3
regulation of transforming growth factor beta2 production	Seale_Adipocytes_PreDiff	GO:0032909	87.0077	0.00216791	0.00216791		HIF1A	RA	PreAdipocytes	metabolic	1	3
regulation of transforming growth factor beta2 production	hMSC_BMP2	GO:0032909	145.013	0.00108402	0.00108402		SMAD3	CRO	Osteo_BMP2_3D_hMSC	metabolic	1	3
regulation of transforming growth factor beta2 production	hTM	GO:0032909	71.5886	0.00216791	0.00541913		SMAD3	ALG	hTM	other	1	3
regulation of transforming growth factor beta2 production	hMSC_BMP2	GO:0032909	77.4726	0.00216791	0.00216791		SMAD3	ALG	Osteo_BMP2_3D_hMSC	metabolic	1	3
regulation of transforming growth factor beta2 production	Seale_Adipocytes_Diff	GO:0032909	64.9211	0.00253195	0.00253195		HIF1A	RA	Adipocytes	metabolic	1	3
regulation of transforming growth factor beta2 production	SGBS_Diff	GO:0032909	82.2333	0.00253195	0.00253195		HIF1A	RA	Adipo_SGBS	metabolic	1	3
regulation of transforming growth factor beta2 production	hESC_HypothalamicNPC	GO:0032909	203.352	0.00173234	0.00253195		HIF1A	RA	NPC_hESC	neural	1	3
regulation of transforming growth factor beta2 production	CD1cPluscDC	GO:0032909	19.7137	0.0194835	0.0194835	SMAD3		ALG	cDC_CD1c	immune	1	3
regulation of transforming growth factor beta2 production	hFOB_Diff	GO:0032909	66.5802	0.00556829	0.00556829		HIF1A	RA	hFOB_Diff	metabolic	1	3
regulation of transforming growth factor beta2 production	PBMC_naiveTCD4_unstim	GO:0032909	46.8418	0.00253195	0.00253195		HIF1A	RA	NaiveT_unsti	immune	1	3
regulation of transforming growth factor beta2 production	PBMC_naiveTCD4_8hr	GO:0032909	38.4728	0.00216791	0.00216791		SMAD3	ALG	NaiveT_8h	immune	1	3
regulation of transforming growth factor beta2 production	Monocyte	GO:0032909	171.379	0.00361297	0.00361297	HIF1A		RA	Monocytes	immune	1	3
regulation of tubulin deacetylation	EndoC_BH1	GO:0090043	14.8892	0.0306169	0.0306169		SGF29	T1D	EndoC_BH1	metabolic	1	3
regulation of tubulin deacetylation	Human_Hepatocytes	GO:0090043	26.2447	0.0278414	0.0278414		SGF29	IBD	Hepatocytes	metabolic	1	3
regulation of tubulin deacetylation	Human_Hepatocytes	GO:0090043	21.3036	0.0306169	0.0306169		SGF29	T1D	Hepatocytes	metabolic	1	3
regulation of tubulin deacetylation	Human_Hepatocytes	GO:0090043	34.6802	0.038086	0.038086		KAT2A	PSO	Hepatocytes	metabolic	1	3
regulation of type I interferon-mediated signaling pathway	Th2_activated	GO:0060338	344.135	0.00346443	0.00865977	CDC37		AS	Th2_act	immune	1	3
regulation of type I interferon-mediated signaling pathway	NaiveB	GO:0060338	35.79	0.00865977	0.0207788		CDC37	SLE	NaiveB	immune	1	3
regulation of type I interferon-mediated signaling pathway	hFOB_Perm	GO:0060338	353.469	0.00541913	0.00541913		PTPN1	VIT	hFOB_Perm	metabolic	1	3
response to endoplasmic reticulum stress	PBMC_naiveTCD4_8hr	GO:0034976	1.66128	0.00118876	0.0118822		PIK3R2	SLE	NaiveT_8h	immune	1	3
response to endoplasmic reticulum stress	hFOB_Diff	GO:0034976	5.58145	0.0056975	0.0056975		ATF4	CRO	hFOB_Diff	metabolic	1	3
response to endoplasmic reticulum stress	NaiveT	GO:0034976	2.7554	0.0056975	0.0056975		HYOU1	RA	NaiveT	immune	1	3
response to endoplasmic reticulum stress	Treg	GO:0034976	3.88843	0.0059992	0.0141968		HYOU1	RA	Treg	immune	1	3
response to endoplasmic reticulum stress	Treg_activated	GO:0034976	3.68943	0.0141968	0.0141968		HYOU1	RA	Treg_act	immune	1	3
response to interferon-beta	TR1_activated	GO:0035456	23.8429	9.78289e-09	0.0259755		IKBKE	T1D	Tr1_act	immune	1	3
response to interferon-beta	Seale_Adipocytes_PreDiff	GO:0035456	37.6686	0.0130036	0.0130036		IFNAR2	MS	PreAdipocytes	metabolic	1	3
response to interferon-beta	PBMC_naiveTCD4_8hr	GO:0035456	47.6397	0.0259755	0.0259755		IFNAR2	RA	NaiveT_8h	immune	1	3
response to interferon-beta	TR1	GO:0035456	25.5707	3.2617e-09	0.0129915		IKBKE	T1D	Tr1	immune	1	3
response to interferon-beta	TFH	GO:0035456	11.8414	0.0432803	0.0432803		IKBKE	T1D	TFH	immune	1	3
response to interferon-beta	NaiveB	GO:0035456	20.2706	0.0130036	0.0130036		IFNAR2	MS	NaiveB	immune	1	3
response to interferon-beta	hFOB_Diff	GO:0035456	52.25	0.0130036	0.0324956		IFNAR2	MS	hFOB_Diff	metabolic	1	3
response to interferon-beta	klaus_pancreas_cells_Alpha	GO:0035456	107.983	0.00650315	0.00650315	IFNAR2		MS	Panc_Alpha(sc)	metabolic	1	3
response to interferon-beta	NaiveT	GO:0035456	22.1884	0.013215	0.013215		IKBKE	T1D	NaiveT	immune	1	3
response to interferon-beta	Th2_activated	GO:0035456	33.7448	9.78289e-09	1.84061e-05		IKBKE	T1D	Th2_act	immune	1	3
response to interferon-beta	Th2	GO:0035456	33.7448	2.28216e-08	0.0264245		IKBKE	T1D	Th2	immune	1	3
response to type II interferon	Treg_activated	GO:0034341	5.98093	3.14985e-06	0.00774682	CIITA		SLE	Treg_act	immune	1	3
response to type II interferon	Treg	GO:0034341	6.41591	5.66459e-06	0.00130739		CIITA	SLE	Treg	immune	1	3
response to type II interferon	Th17	GO:0034341	8.40179	0.000374217	0.00208994		SP100	MS	Th17	immune	1	3
response to type II interferon	Th1	GO:0034341	7.42895	0.000875742	0.000875742	SP100		MS	Th1	immune	1	3
response to type II interferon	TR1	GO:0034341	9.80208	1.57636e-06	0.00203814		CIITA	SLE	Tr1	immune	1	3
response to type II interferon	Treg	GO:0034341	9.53716	0.000374217	0.00313208		SP100	MS	Treg	immune	1	3
response to type II interferon	Th1_activated	GO:0034341	7.92978	0.00130739	0.00208994	SP100		MS	Th1_act	immune	1	3
response to type II interferon	Th17_activated	GO:0034341	8.93354	0.000374217	0.000374217	SP100		MS	Th17_act	immune	1	3
response to type II interferon	Treg_activated	GO:0034341	8.82188	0.00130739	0.00313208		SP100	MS	Treg_act	immune	1	3
response to type II interferon	TR1_activated	GO:0034341	8.50301	3.14985e-06	0.000331893		CIITA	SLE	Tr1_act	immune	1	3
response to type II interferon	Th2	GO:0034341	6.79614	8.4405e-07	0.000438293	SLC22A5		T1D	Th2	immune	1	3
response to type II interferon	GCB	GO:0034341	5.98093	0.000747757	0.00818084		CIITA	SLE	GCB	immune	1	3
ribosome	TR1_activated	GO:0005840	14.4457	0.00130318	0.00130318		RPS26	VIT	Tr1_act	immune	1	3
RNA polymerase I complex	Astrocyte	GO:0005736	26.4719	0.0225129	0.0225129	POLR1F		ALG	Astrocytes	neural	1	3
RNA polymerase I complex	PHSM_myotubes	GO:0005736	11.0123	0.0450073	0.0450073		POLR2E	CRO	Myotubes	metabolic	1	3
RNA polymerase I complex	PBMC_naiveTCD4_24hr	GO:0005736	28.6779	0.0225129	0.0225129	POLR2E		CRO	NaiveT_24h	immune	1	3
RNA polymerase I complex	Astrocyte	GO:0005736	23.7334	0.0225129	0.0361819	POLR1F		T1D	Astrocytes	neural	1	3
RNA polymerase II general transcription initiation factor activity	Treg_activated	GO:0016251	7.69677	5.70817e-06	5.70817e-06	GTF2H3		MS	Treg_act	immune	1	3
RNA polymerase II general transcription initiation factor activity	hESC	GO:0016251	13.3665	0.00231922	0.00231922		GTF2H3	MS	hESC	other	1	3
RNA polymerase II general transcription initiation factor binding	PHSM_myotubes	GO:0001091	70.2547	0.00606252	0.00606252		GTF2F1	JIA	Myotubes	metabolic	1	3
RNA polymerase II general transcription initiation factor binding	PHSM_myotubes	GO:0001091	24.2986	0.012642	0.0189603		GTF2F1	CRO	Myotubes	metabolic	1	3
RNA polymerase II general transcription initiation factor binding	pDC	GO:0001091	71.8159	0.00379373	0.00758634	GTF2A1		GD	pDC	immune	1	3
RNA polymerase II transcription repressor complex	Th2	GO:0090571	105.219	0.00361297	0.00602108	MYC		CRO	Th2	immune	1	3
RNA polymerase II transcription repressor complex	NK	GO:0090571	28.689	0.00556829	0.00556829		MYC	RA	NK	immune	1	3
RNA polymerase II transcription repressor complex	Astrocyte	GO:0090571	92.8618	0.00421972	0.00577361		MYC	RA	Astrocytes	neural	1	3
RNA polymerase II transcription repressor complex	PBMC_naiveTCD4_24hr	GO:0090571	74.5625	0.00962161	0.00962161	MYC		CRO	NaiveT_24h	immune	1	3
RNA polymerase II transcription repressor complex	PBMC_naiveTCD4_8hr	GO:0090571	84.0179	0.00278441	0.00278441	MYC		CEL	NaiveT_8h	immune	1	3
RNA polymerase II transcription repressor complex	PBMC_naiveTCD4_24hr	GO:0090571	78.4167	0.00288713	0.00288713	MYC		RA	NaiveT_24h	immune	1	3
RNA polymerase II transcription repressor complex	Th2_activated	GO:0090571	88.2188	0.00927961	0.033394	MYC		CRO	Th2_act	immune	1	3
RNA polymerase II transcription repressor complex	PBMC_naiveTCD4_8hr	GO:0090571	41.1167	0.00421972	0.00421972	MYC		RA	NaiveT_8h	immune	1	3
RNA polymerase III general transcription initiation factor activity	PBMC_naiveTCD4_24hr	GO:0000995	44.3569	0.0270829	0.0270829	SNAPC4		CRO	NaiveT_24h	immune	1	3
RNA polymerase III general transcription initiation factor activity	Treg_activated	GO:0000995	117.625	0.0417385	0.0417385	SNAPC4		AS	Treg_act	immune	1	3
RNA polymerase III general transcription initiation factor activity	hMSC	GO:0000995	47.0921	0.0129897	0.0432731	SNAPC1		RA	hMSC	other	1	3
RNA polymerase III general transcription initiation factor activity	klaus_pancreas_cells_Alpha	GO:0000995	67.2143	0.0208772	0.0417385	SNAPC1		RA	Panc_Alpha(sc)	metabolic	1	3
RNA polymerase III general transcription initiation factor activity	Astrocyte	GO:0000995	37.1447	0.0208772	0.0208772	SNAPC1		RA	Astrocytes	neural	1	3
RNA polymerase III general transcription initiation factor activity	Seale_Adipocytes_Diff	GO:0000995	45.244	0.0081287	0.0081287		SNAPC4	CRO	Adipocytes	metabolic	1	3
RNA polymerase III general transcription initiation factor activity	Treg_activated	GO:0000995	46.1673	0.0162536	0.0270829	SNAPC4		CRO	Treg_act	immune	1	3
RNA polymerase III general transcription initiation factor activity	Th2	GO:0000995	38.1486	0.0417385	0.0417385		SNAPC4	CRO	Th2	immune	1	3
RNA polymerase III general transcription initiation factor activity	PBMC_naiveTCD4_8hr	GO:0000995	26.6141	0.0162536	0.0162536		SNAPC1	RA	NaiveT_8h	immune	1	3
RNA polymerase III general transcription initiation factor activity	PHSM_myotubes	GO:0000995	17.009	0.0270829	0.0270829		SNAPC4	CRO	Myotubes	metabolic	1	3
RNA polymerase III general transcription initiation factor activity	CD1cPluscDC	GO:0000995	13.8382	0.0417385	0.0417385		SNAPC1	RA	cDC_CD1c	immune	1	3
RNA polymerase III general transcription initiation factor activity	klaus_pancreas_cells_Beta	GO:0000995	58.0051	0.0081287	0.0081287	SNAPC1		RA	Panc_Beta(sc)	metabolic	1	3
RNA polymerase III general transcription initiation factor activity	PBMC_naiveTCD4_24hr	GO:0000995	141.15	0.0208772	0.0417385	SNAPC4		AS	NaiveT_24h	immune	1	3
RNA polymerase III general transcription initiation factor activity	PBMC_naiveTCD4_unstim	GO:0000995	20.1982	0.0162536	0.0162536		SNAPC4	CRO	NaiveT_unsti	immune	1	3
RNA polymerase III general transcription initiation factor activity	klaus_pancreas_cells_Beta	GO:0000995	108.577	0.0208772	0.0208772	SNAPC4		AS	Panc_Beta(sc)	metabolic	1	3
RNA polymerase III general transcription initiation factor activity	klaus_pancreas_cells_Acinar	GO:0000995	201.643	0.0208772	0.0208772	SNAPC1		RA	Panc_Acinar(sc)	metabolic	1	3
RPAP3/R2TP/prefoldin-like complex	Th17_activated	GO:1990062	20.7118	0.038086	0.038086	PIH1D1		VIT	Th17_act	immune	1	3
RPAP3/R2TP/prefoldin-like complex	hMSC_Adipocyte	GO:1990062	21.3036	0.038086	0.038086		PIH1D1	MS	Adipo_hMSC	metabolic	1	3
RPAP3/R2TP/prefoldin-like complex	Treg_activated	GO:1990062	21.0035	0.038086	0.038086		PIH1D1	VIT	Treg_act	immune	1	3
RPAP3/R2TP/prefoldin-like complex	NaiveT	GO:1990062	17.5441	0.038086	0.038086		PIH1D1	VIT	NaiveT	immune	1	3
RPAP3/R2TP/prefoldin-like complex	Th17	GO:1990062	21.3036	0.0190501	0.038086		PIH1D1	VIT	Th17	immune	1	3
RPAP3/R2TP/prefoldin-like complex	Seale_Adipocytes_Diff	GO:1990062	30.5703	0.0406148	0.0406148		PIH1D1	MS	Adipocytes	metabolic	1	3
RPAP3/R2TP/prefoldin-like complex	PHSM_myotubes	GO:1990062	17.009	0.0406148	0.0406148		POLR2E	CRO	Myotubes	metabolic	1	3
RPAP3/R2TP/prefoldin-like complex	iPSC_NPC	GO:1990062	12.7457	0.0306169	0.0306169		PIH1D1	MS	NPC_iPSC	neural	1	3
RPAP3/R2TP/prefoldin-like complex	Treg	GO:1990062	32.7855	0.038086	0.038086	PIH1D1		VIT	Treg	immune	1	3
SAGA complex	hFOB_Diff	GO:0000124	18.8517	0.0189642	0.0189642		TADA1	ALG	hFOB_Diff	metabolic	1	3
SAGA complex	pDC	GO:0000124	12.2612	0.0379138	0.0379138	TADA1		CEL	pDC	immune	1	3
SAGA complex	Human_Hepatocytes	GO:0000124	35.0729	0.0379138	0.0379138		KAT2A	PSO	Hepatocytes	metabolic	1	3
SCAR complex	CD1cPluscDC	GO:0031209	22.3538	0.00993479	0.0317407	NCKAP1L		PSO	cDC_CD1c	immune	1	3
SCAR complex	PBMC_naiveTCD4_8hr	GO:0031209	228.505	0.00993479	0.0158757		ABI2	HT	NaiveT_8h	immune	1	3
SCAR complex	PBMC_naiveTCD4_8hr	GO:0031209	24.1947	0.0198643	0.0255153		ABI2	RA	NaiveT_8h	immune	1	3
sexual reproduction	PBMC_naiveTCD4_24hr	GO:0019953	112.136	0.00506344	0.00506344	STAT3		IBD	NaiveT_24h	immune	1	3
sexual reproduction	Human_Hepatocytes	GO:0019953	78.734	0.00253195	0.00253195		STAT3	IBD	Hepatocytes	metabolic	1	3
sexual reproduction	Th1	GO:0019953	35.212	0.0264245	0.0440318		STAT3	MS	Th1	immune	1	3
sexual reproduction	HMC3_activated	GO:0019953	94.8846	0.00506344	0.00506344	STAT3		IBD	Microglia_act	neural	1	3
sexual reproduction	hESC_HypothalamicNeuron	GO:0019953	56.0682	0.00253195	0.00253195		STAT3	ALG	HNs_hESC	neural	1	3
single-stranded DNA binding	Th2	GO:0003697	2.44615	0.0221768	0.0221768		HSPD1	SLE	Th2	immune	1	3
single-stranded DNA binding	SGBS_Undiff	GO:0003697	4.39681	0.00417189	0.00417189		RAD51B	MS	PreAdipo_SGBS	metabolic	1	3
single-stranded DNA binding	Treg	GO:0003697	2.55905	0.0331935	0.0331935	HSPD1		SLE	Treg	immune	1	3
SMAD protein complex	hMSC_BMP2	GO:0071141	145.013	0.00108402	0.00108402		SMAD3	CRO	Osteo_BMP2_3D_hMSC	metabolic	1	3
SMAD protein complex	Human_Hepatocytes	GO:0071141	98.0208	0.00278441	0.00278441		SMAD3	CRO	Hepatocytes	metabolic	1	3
SMAD protein complex	hMSC_BMP2	GO:0071141	77.4726	0.00173234	0.00346443		SMAD3	ALG	Osteo_BMP2_3D_hMSC	metabolic	1	3
SMAD protein complex	iPSC_Neurons	GO:0071141	188.517	0.00346443	0.00346443		SMAD3	IBD	Neurons_iPSC	neural	1	3
SMAD protein complex	hTM	GO:0071141	71.5886	0.00108402	0.00506344		SMAD3	ALG	hTM	other	1	3
SMAD protein complex	PBMC_naiveTCD4_unstim	GO:0071141	50.4955	0.00216791	0.00216791		SMAD3	CRO	NaiveT_unsti	immune	1	3
SMAD protein complex	PBMC_naiveTCD4_8hr	GO:0071141	38.4728	0.00216791	0.00216791		SMAD3	ALG	NaiveT_8h	immune	1	3
small GTPase binding	Treg_activated	GO:0031267	2.5222	0.000726503	0.000726503	RNF41		PSO	Treg_act	immune	1	3
small GTPase binding	Th2_activated	GO:0031267	1.80758	0.0336991	0.0336991		RNF41	RA	Th2_act	immune	1	3
small GTPase binding	TR1	GO:0031267	1.37284	0.000726503	0.00730472	GGA3		SLE	Tr1	immune	1	3
small-subunit processome	Th1	GO:0032040	2.01845	3.54106e-08	0.00134008	UTP4		SLE	Th1	immune	1	3
small-subunit processome	Th1_activated	GO:0032040	3.50074	6.65677e-10	0.005207	RPS11		VIT	Th1_act	immune	1	3
small-subunit processome	TR1	GO:0032040	3.11177	0.0254978	0.0313921		UTP4	SLE	Tr1	immune	1	3
small-subunit processome	TR1_activated	GO:0032040	4.39309	0.00267574	0.00267574		RPS11	VIT	Tr1_act	immune	1	3
small-subunit processome	Treg	GO:0032040	3.73413	0.000192389	0.000192389	RPS11		VIT	Treg	immune	1	3
small-subunit processome	Th1_activated	GO:0032040	1.88275	0.0254978	0.0254978	UTP4		SLE	Th1_act	immune	1	3
small-subunit processome	Th17	GO:0032040	3.50074	7.9329e-09	0.012976		RPS11	VIT	Th17	immune	1	3
small-subunit processome	Th17_activated	GO:0032040	3.44689	0.012976	0.0258692		RPS11	VIT	Th17_act	immune	1	3
small-subunit processome	Th1	GO:0032040	3.61367	0.000192389	0.000192389		RPS11	VIT	Th1	immune	1	3
small-subunit processome	NaiveT	GO:0032040	1.64741	0.0204666	0.0204666		UTP4	SLE	NaiveT	immune	1	3
small-subunit processome	TR1_activated	GO:0032040	2.69937	1.2666e-21	0.0313921		UTP4	SLE	Tr1_act	immune	1	3
small-subunit processome	Treg_activated	GO:0032040	3.55631	0.012976	0.0258692	RPS11		VIT	Treg_act	immune	1	3
small-subunit processome	Th2_activated	GO:0032040	3.73413	0.000383491	0.0451269		RPS11	VIT	Th2_act	immune	1	3
small-subunit processome	Th2	GO:0032040	3.67291	8.27291e-05	0.012976	RPS11		VIT	Th2	immune	1	3
small-subunit processome	Th2_activated	GO:0032040	1.98272	0.03824	0.03824	UTP4		SLE	Th2_act	immune	1	3
somatodendritic compartment	EndoC_BH1	GO:0036477	21.1223	0.0130036	0.0130036		STX4	SLE	EndoC_BH1	metabolic	1	3
somatodendritic compartment	iPSC_NPC	GO:0036477	14.6137	0.0216682	0.0324956		STX4	SLE	NPC_iPSC	neural	1	3
somatodendritic compartment	GCB	GO:0036477	167.57	0.0130036	0.0130036		STX4	GD	GCB	immune	1	3
somatodendritic compartment	HMC3_activated	GO:0036477	21.1223	0.0324956	0.0324956		STX4	SLE	Microglia_act	neural	1	3
somatodendritic compartment	iPSC_Neurons	GO:0036477	25.3895	0.0324956	0.0324956	STX4		SLE	Neurons_iPSC	neural	1	3
somatodendritic compartment	NK	GO:0036477	17.954	0.0324956	0.0324956	STX4		PSO	NK	immune	1	3
somatodendritic compartment	hESC_HypothalamicNeuron	GO:0036477	76.1684	0.0130036	0.0130036	STX4		PSO	HNs_hESC	neural	1	3
somatodendritic compartment	SGBS_Undiff	GO:0036477	31.0316	0.0454845	0.0454845		STX4	SLE	PreAdipo_SGBS	metabolic	1	3
somatodendritic compartment	SGBS_Diff	GO:0036477	24.8867	0.0324956	0.0324956		STX4	SLE	Adipo_SGBS	metabolic	1	3
SOSS complex	EndoC_BH1	GO:0070876	89.475	0.00173234	0.00173234		NABP2	PSO	EndoC_BH1	metabolic	1	3
SOSS complex	HMC3	GO:0070876	47.05	0.00278441	0.00278441	NABP2		ALG	Microglia	neural	1	3
SOSS complex	Seale_Adipocytes_Diff	GO:0070876	114.712	0.00173234	0.00346443		NABP2	PSO	Adipocytes	metabolic	1	3
SOSS complex	HMC3	GO:0070876	65.7904	0.00173234	0.00173234	NABP2		VIT	Microglia	neural	1	3
stimulatory C-type lectin receptor signaling pathway	NaiveT	GO:0002223	73.9281	0.00276574	0.00276574		CLEC7A	HT	NaiveT	immune	1	3
stimulatory C-type lectin receptor signaling pathway	PBMC_naiveTCD4_unstim	GO:0002223	15.1217	0.0392474	0.0392474		PAK2	VIT	NaiveT_unsti	immune	1	3
stimulatory C-type lectin receptor signaling pathway	NK	GO:0002223	35.0186	0.0245617	0.0491016	TRAF6		ECZ	NK	immune	1	3
stimulatory C-type lectin receptor signaling pathway	SGBS_Undiff	GO:0002223	19.4935	0.0392474	0.0392474		PAK2	VIT	PreAdipo_SGBS	metabolic	1	3
synapse	hMSC_Adipocyte	GO:0045202	9.18101	0.00871598	0.00871598		STX4	PSO	Adipo_hMSC	metabolic	1	3
syntaxin binding	Th2_activated	GO:0019905	7.93218	0.000651515	0.000651515	TMED9		MS	Th2_act	immune	1	3
syntaxin binding	TR1_activated	GO:0019905	9.20525	6.90257e-05	0.00182103		PTPN2	T1D	Tr1_act	immune	1	3
T cell differentiation	NaiveB	GO:0030217	11.773	0.0493442	0.0493442		PTPN22	CRO	NaiveB	immune	1	3
T cell differentiation	PBMC_naiveTCD4_unstim	GO:0030217	10.7028	0.0493442	0.0493442		PTPRC	RA	NaiveT_unsti	immune	1	3
T cell differentiation	GCB	GO:0030217	15.9634	0.0493442	0.0493442		PTPRC	RA	GCB	immune	1	3
T cell receptor complex	Th17	GO:0042101	30.7516	5.51947e-05	0.033394		CD6	RA	Th17	immune	1	3
T cell receptor complex	Th17	GO:0042101	41.2719	0.0167025	0.033394		CD6	CRO	Th17	immune	1	3
T cell receptor complex	TFH	GO:0042101	17.822	0.0167025	0.033394	CD6		RA	TFH	immune	1	3
T cell receptor complex	Th17_activated	GO:0042101	31.3667	5.51947e-05	0.033394		CD6	RA	Th17_act	immune	1	3
T cell receptor complex	NaiveB	GO:0042101	20.9111	0.0167025	0.0167025		CD6	CRO	NaiveB	immune	1	3
T cell receptor complex	GCB	GO:0042101	23.408	0.0167025	0.0167025		CD6	CRO	GCB	immune	1	3
T cell receptor complex	TFH	GO:0042101	24.5052	0.033394	0.033394	CD6		CRO	TFH	immune	1	3
T cell receptor complex	PBMC_naiveTCD4_24hr	GO:0042101	23.0637	0.033394	0.033394		CD247	ALG	NaiveT_24h	immune	1	3
T cell receptor complex	Treg_activated	GO:0042101	15.7804	0.0207788	0.0207788	CD247		ALG	Treg_act	immune	1	3
telomerase activity	Th2	GO:0003720	70.2547	0.00758634	0.0189603		PTGES3	PSO	Th2	immune	1	3
telomerase activity	Th17_activated	GO:0003720	90.4808	0.0139181	0.0231925	PTGES3		PSO	Th17_act	immune	1	3
telomerase activity	NaiveT	GO:0003720	80.7929	0.00379373	0.012642		TERC	CEL	NaiveT	immune	1	3
telomerase activity	Treg_activated	GO:0003720	71.8159	0.00758634	0.00758634		PTGES3	PSO	Treg_act	immune	1	3
telomerase activity	Human_Hepatocytes	GO:0003720	24.6696	0.00696037	0.00696037		TERF2	SLE	Hepatocytes	metabolic	1	3
telomerase activity	iPSC_NPC	GO:0003720	48.9654	0.012642	0.012642	PTGES3		PSO	NPC_iPSC	neural	1	3
telomere maintenance via telomerase	Th1	GO:0007004	38.0842	0.0276311	0.0276311	TERC		CEL	Th1	immune	1	3
telomere maintenance via telomerase	Th1_activated	GO:0007004	27.7012	0.0392474	0.0392474	PTGES3		PSO	Th1_act	immune	1	3
telomere maintenance via telomerase	Th17	GO:0007004	23.2737	0.000109605	0.000109605		HSP90AB1	RA	Th17	immune	1	3
telomere maintenance via telomerase	hMSC_Adipocyte	GO:0007004	26.3162	0.0392474	0.0392474		HSP90AB1	RA	Adipo_hMSC	metabolic	1	3
telomere maintenance via telomerase	NaiveT	GO:0007004	31.4194	0.0276311	0.0276311		TERC	CEL	NaiveT	immune	1	3
telomere maintenance via telomerase	Treg_activated	GO:0007004	27.9284	0.000779431	0.000779431		PTGES3	PSO	Treg_act	immune	1	3
temperature homeostasis	hFOB_Diff	GO:0001659	141.15	0.0208772	0.0417385		FOXO1	JIA	hFOB_Diff	metabolic	1	3
temperature homeostasis	Seale_Adipocytes_PreDiff	GO:0001659	26.1389	0.0417385	0.0417385		FOXO1	RA	PreAdipocytes	metabolic	1	3
temperature homeostasis	Seale_Adipocytes_PreDiff	GO:0001659	128.318	0.0417385	0.0417385		FOXO1	JIA	PreAdipocytes	metabolic	1	3
temperature homeostasis	Th1	GO:0001659	14.8579	0.0417385	0.0417385		STAT3	MS	Th1	immune	1	3
titin binding	Human_Hepatocytes	GO:0031432	14.3906	0.0238358	0.0238358		TCAP	SLE	Hepatocytes	metabolic	1	3
titin binding	Th17_activated	GO:0031432	36.8125	0.0264245	0.0264245	CALM3		T1D	Th17_act	immune	1	3
titin binding	Th17	GO:0031432	15.4522	0.0238358	0.0397146	CALM3		T1D	Th17	immune	1	3
titin binding	NaiveB	GO:0031432	13.5624	0.0238358	0.0397146		CALM3	T1D	NaiveB	immune	1	3
titin binding	Human_Hepatocytes	GO:0031432	20.7161	0.0238358	0.0238358		TCAP	MS	Hepatocytes	metabolic	1	3
toll-like receptor 4 signaling pathway	TR1	GO:0034142	9.94374	0.000366628	0.000366628		NFKBIA	ALG	Tr1	immune	1	3
toll-like receptor 4 signaling pathway	Th17	GO:0034142	6.31481	0.0182859	0.0182859		NFKBIA	ALG	Th17	immune	1	3
toll-like receptor 4 signaling pathway	Treg_activated	GO:0034142	8.01989	0.00100981	0.00282175		TRAF3	MS	Treg_act	immune	1	3
toll-like receptor 4 signaling pathway	hTM	GO:0034142	11.4542	0.000641131	0.000641131	NFKBIA		ALG	hTM	other	1	3
toll-like receptor 4 signaling pathway	Th1_activated	GO:0034142	7.41304	0.00100981	0.00176538		TRAF3	MS	Th1_act	immune	1	3
toll-like receptor 4 signaling pathway	Treg	GO:0034142	7.01457	0.00102506	0.00102506	NFKBIA		ALG	Treg	immune	1	3
toll-like receptor 4 signaling pathway	TR1_activated	GO:0034142	9.83565	0.000641131	0.00442523	NFKBIA		ALG	Tr1_act	immune	1	3
toll-like receptor 4 signaling pathway	Th17_activated	GO:0034142	8.1214	0.000505413	0.000505413	TRAF3		MS	Th17_act	immune	1	3
toll-like receptor 4 signaling pathway	hTM	GO:0034142	18.8703	0.00100981	0.00100981	TRAF3		MS	hTM	other	1	3
TORC2 complex	pDC	GO:0031932	16.3454	0.0168546	0.0252774	PRR5L		RA	pDC	immune	1	3
TORC2 complex	hFOB_Perm	GO:0031932	117.823	0.0101145	0.0252774	PRR5L		RA	hFOB_Perm	metabolic	1	3
TORC2 complex	pDC	GO:0031932	43.5038	0.0101145	0.0101145	PRR5L		ECZ	pDC	immune	1	3
TORC2 complex	Seale_Adipocytes_PreDiff	GO:0031932	32.6736	0.0129915	0.0129915		PRR5L	RA	PreAdipocytes	metabolic	1	3
TORC2 complex	SGBS_Diff	GO:0031932	60.1649	0.0101145	0.0101145		PRR5L	RA	Adipo_SGBS	metabolic	1	3
TORC2 complex	SGBS_Diff	GO:0031932	49.6096	0.00505816	0.0101145		PRR5L	MS	Adipo_SGBS	metabolic	1	3
TORC2 complex	Seale_Adipocytes_Diff	GO:0031932	44.1836	0.0101145	0.0252774		PRR5L	RA	Adipocytes	metabolic	1	3
TORC2 complex	NK	GO:0031932	19.6372	0.0252774	0.0353821	PRR5L		RA	NK	immune	1	3
TORC2 complex	NK	GO:0031932	74.4145	0.00505816	0.00808306	PRR5L		ECZ	NK	immune	1	3
TORC2 signaling	Seale_Adipocytes_PreDiff	GO:0038203	130.694	0.000464112	0.000464112		PRR5L	RA	PreAdipocytes	metabolic	1	3
TORC2 signaling	pDC	GO:0038203	43.5877	0.0164361	0.0164361	PRR5L		RA	pDC	immune	1	3
TORC2 signaling	hFOB_Perm	GO:0038203	314.194	0.00108402	0.00108402	PRR5L		RA	hFOB_Perm	metabolic	1	3
TORC2 signaling	NK	GO:0038203	52.3657	0.00505816	0.00505816	PRR5L		RA	NK	immune	1	3
TORC2 signaling	Seale_Adipocytes_Diff	GO:0038203	117.823	0.00180664	0.00270989		PRR5L	RA	Adipocytes	metabolic	1	3
TORC2 signaling	NK	GO:0038203	198.439	0.00108402	0.00108402	PRR5L		ECZ	NK	immune	1	3
TORC2 signaling	SGBS_Diff	GO:0038203	160.44	0.00108402	0.00108402		PRR5L	RA	Adipo_SGBS	metabolic	1	3
TORC2 signaling	SGBS_Diff	GO:0038203	132.292	0.000542025	0.000542025		PRR5L	MS	Adipo_SGBS	metabolic	1	3
trans-Golgi network transport vesicle	Th2_activated	GO:0030140	22.8505	0.0208772	0.0406148	TMED9		MS	Th2_act	immune	1	3
trans-Golgi network transport vesicle	pDC	GO:0030140	13.0763	0.0406148	0.0406148	RAB14		RA	pDC	immune	1	3
trans-Golgi network transport vesicle	NaiveB	GO:0030140	18.2435	0.0162536	0.0162536		FURIN	MS	NaiveB	immune	1	3
transcription regulator complex	hESC_HypothalamicNPC	GO:0005667	11.1669	0.0257958	0.0257958		NCOA2	MS	NPC_hESC	neural	1	3
transcription regulator complex	Th17	GO:0005667	2.05369	0.0112875	0.0112875	HMGA1		SLE	Th17	immune	1	3
TRAPP complex	NaiveB	GO:0030008	18.4334	0.0232022	0.0232022		TRAPPC4	RA	NaiveB	immune	1	3
TRAPP complex	Th2	GO:0030008	33.7139	0.0198643	0.0330984	TRAPPC4		RA	Th2	immune	1	3
TRAPP complex	NaiveB	GO:0030008	18.1843	0.0232022	0.0232022		TRAPPC4	CRO	NaiveB	immune	1	3
TRAPP complex	Treg	GO:0030008	33.1701	0.0198643	0.0496344		TRAPPC4	RA	Treg	immune	1	3
TRAPP complex	SGBS_Undiff	GO:0030008	29.253	0.0232022	0.0232022		TRAPPC4	MS	PreAdipo_SGBS	metabolic	1	3
TRAPP complex	CD1cPluscDC	GO:0030008	17.7288	0.0198643	0.0198643	TRAPPC4		RA	cDC_CD1c	immune	1	3
TRAPP complex	NK	GO:0030008	14.2816	0.0198643	0.0198643	TRAPPC4		RA	NK	immune	1	3
tumor necrosis factor binding	iPSC_Neurons	GO:0043120	70.2547	0.00379373	0.00379373		TNFRSF1A	MS	Neurons_iPSC	neural	1	3
tumor necrosis factor binding	pDC	GO:0043120	49.8385	0.00886062	0.00886062	TNFRSF1A		AS	pDC	immune	1	3
tumor necrosis factor binding	Seale_Adipocytes_PreDiff	GO:0043120	183.312	0.00974405	0.00974405		TNFRSF1A	JIA	PreAdipocytes	metabolic	1	3
tumor necrosis factor binding	HMC3_activated	GO:0043120	59.8466	0.00758634	0.00865977	TNFRSF1A		MS	Microglia_act	neural	1	3
tumor necrosis factor binding	hMSC_Adipocyte	GO:0043120	45.5171	0.0265405	0.0265405		TNFRSF1A	MS	Adipo_hMSC	metabolic	1	3
tumor necrosis factor binding	Th2_activated	GO:0043120	32.6436	0.00433053	0.0302957	TNFRSF1A		MS	Th2_act	immune	1	3
tumor necrosis factor binding	hMSC	GO:0043120	82.8472	0.00865977	0.0144308	TNFRSF1A		MS	hMSC	other	1	3
tumor necrosis factor binding	Th2	GO:0043120	32.6436	0.00433053	0.0144308	TNFRSF1A		MS	Th2	immune	1	3
tumor necrosis factor binding	hMSC_Adipocyte	GO:0043120	201.982	0.00758634	0.00865977		TNFRSF1A	JIA	Adipo_hMSC	metabolic	1	3
tumor necrosis factor binding	Th2	GO:0043120	190.101	0.00433053	0.0144308	TNFRSF1A		AS	Th2	immune	1	3
tumor necrosis factor binding	Th2_activated	GO:0043120	230.837	0.00758634	0.012642	TNFRSF1A		AS	Th2_act	immune	1	3
tumor necrosis factor binding	PHSM_myotubes	GO:0043120	70.2547	0.00758634	0.00758634		TNFRSF1A	JIA	Myotubes	metabolic	1	3
tumor necrosis factor binding	klaus_pancreas_cells_Beta	GO:0043120	259.16	0.0220227	0.0220227	TNFRSF1A		JIA	Panc_Beta(sc)	metabolic	1	3
tumor necrosis factor binding	CD1cPluscDC	GO:0043120	111.438	0.00379373	0.00758634	TNFRSF1A		JIA	cDC_CD1c	immune	1	3
tumor necrosis factor binding	iPSC_NPC	GO:0043120	25.4915	0.021643	0.021643		TNFRSF1A	MS	NPC_iPSC	neural	1	3
tumor necrosis factor binding	hMSC_BMP2	GO:0043120	62.1354	0.00433053	0.00865977		TNFRSF1A	MS	Osteo_BMP2_3D_hMSC	metabolic	1	3
tumor necrosis factor binding	klaus_pancreas_cells_Alpha	GO:0043120	352.429	0.00886062	0.00886062	TNFRSF1A		JIA	Panc_Alpha(sc)	metabolic	1	3
tumor necrosis factor binding	TFH	GO:0043120	17.954	0.012642	0.0302957		TNFRSF1A	MS	TFH	immune	1	3
tumor necrosis factor binding	Astrocyte	GO:0043120	323.171	0.00379373	0.00758634	TNFRSF1A		JIA	Astrocytes	neural	1	3
tumor necrosis factor binding	TFH	GO:0043120	248.593	0.00758634	0.00758634		TNFRSF1A	AS	TFH	immune	1	3
tumor necrosis factor binding	Human_Hepatocytes	GO:0043120	248.593	0.00379373	0.00379373		TNFRSF1A	JIA	Hepatocytes	metabolic	1	3
tumor necrosis factor binding	Seale_Adipocytes_Diff	GO:0043120	43.6718	0.0189603	0.0189603		TNFRSF1A	MS	Adipocytes	metabolic	1	3
tumor necrosis factor receptor superfamily complex	Th2	GO:0002947	332.676	0.00173234	0.00577361	TNFRSF1A		AS	Th2	immune	1	3
tumor necrosis factor receptor superfamily complex	Seale_Adipocytes_Diff	GO:0002947	76.4257	0.00541913	0.00541913		TNFRSF1A	MS	Adipocytes	metabolic	1	3
tumor necrosis factor receptor superfamily complex	iPSC_NPC	GO:0002947	38.2372	0.00865977	0.00865977		TNFRSF1A	MS	NPC_iPSC	neural	1	3
tumor necrosis factor receptor superfamily complex	HMC3_activated	GO:0002947	403.964	0.00216791	0.00216791	TNFRSF1A		AS	Microglia_act	neural	1	3
tumor necrosis factor receptor superfamily complex	TFH	GO:0002947	435.038	0.00216791	0.00216791		TNFRSF1A	AS	TFH	immune	1	3
tumor necrosis factor receptor superfamily complex	Th2_activated	GO:0002947	57.1263	1.57791e-05	0.0121228	TNFRSF1A		MS	Th2_act	immune	1	3
tumor necrosis factor receptor superfamily complex	PHSM_myotubes	GO:0002947	122.946	0.00216791	0.00216791		TNFRSF1A	JIA	Myotubes	metabolic	1	3
tumor necrosis factor receptor superfamily complex	hFOB_Diff	GO:0002947	372.812	0.00346443	0.00346443		TNFRSF1A	JIA	hFOB_Diff	metabolic	1	3
tumor necrosis factor receptor superfamily complex	klaus_pancreas_cells_Alpha	GO:0002947	616.75	0.00253195	0.00253195	TNFRSF1A		JIA	Panc_Alpha(sc)	metabolic	1	3
tumor necrosis factor receptor superfamily complex	iPSC_Neurons	GO:0002947	122.946	0.00108402	0.00108402		TNFRSF1A	MS	Neurons_iPSC	neural	1	3
tumor necrosis factor receptor superfamily complex	hMSC_Adipocyte	GO:0002947	353.469	0.00216791	0.00346443		TNFRSF1A	JIA	Adipo_hMSC	metabolic	1	3
tumor necrosis factor receptor superfamily complex	klaus_pancreas_cells_Beta	GO:0002947	323.95	0.013215	0.013215	TNFRSF1A		JIA	Panc_Beta(sc)	metabolic	1	3
tumor necrosis factor receptor superfamily complex	Treg_activated	GO:0002947	44.1094	0.0259755	0.0259755		TNFRSF1A	MS	Treg_act	immune	1	3
tumor necrosis factor receptor superfamily complex	Th2_activated	GO:0002947	403.964	0.00216791	0.00361297	TNFRSF1A		AS	Th2_act	immune	1	3
tumor necrosis factor receptor superfamily complex	HMC3_activated	GO:0002947	104.731	0.00216791	0.00346443	TNFRSF1A		MS	Microglia_act	neural	1	3
tumor necrosis factor receptor superfamily complex	hMSC	GO:0002947	124.271	0.00346443	0.00346443	TNFRSF1A		MS	hMSC	other	1	3
tumor necrosis factor receptor superfamily complex	Seale_Adipocytes_PreDiff	GO:0002947	320.795	0.00278441	0.00278441		TNFRSF1A	JIA	PreAdipocytes	metabolic	1	3
tumor necrosis factor receptor superfamily complex	hMSC_BMP2	GO:0002947	93.2031	0.00173234	0.00346443		TNFRSF1A	MS	Osteo_BMP2_3D_hMSC	metabolic	1	3
tumor necrosis factor receptor superfamily complex	pDC	GO:0002947	82.2333	0.00253195	0.00253195	TNFRSF1A		AS	pDC	immune	1	3
tumor necrosis factor receptor superfamily complex	Th2	GO:0002947	57.1263	0.00173234	0.00541913	TNFRSF1A		MS	Th2	immune	1	3
tumor necrosis factor receptor superfamily complex	hMSC_Adipocyte	GO:0002947	79.6549	0.00758634	0.00758634		TNFRSF1A	MS	Adipo_hMSC	metabolic	1	3
tumor necrosis factor receptor superfamily complex	TFH	GO:0002947	31.4194	0.00361297	0.0121228		TNFRSF1A	MS	TFH	immune	1	3
type III interferon-mediated signaling pathway	Th2_activated	GO:0038196	56.6967	0.00180664	0.00180664	IFNG		SLE	Th2_act	immune	1	3
type III interferon-mediated signaling pathway	hFOB_Diff	GO:0038196	74.7576	0.00126603	0.00126603		IFNGR1	MS	hFOB_Diff	metabolic	1	3
type III interferon-mediated signaling pathway	Seale_Adipocytes_PreDiff	GO:0038196	54.0805	0.00278441	0.00278441		IFNGR2	MS	PreAdipocytes	metabolic	1	3
type III interferon-mediated signaling pathway	CD1cPluscDC	GO:0038196	46.1275	0.00278441	0.00464046	IFNGR2		RA	cDC_CD1c	immune	1	3
type III interferon-mediated signaling pathway	Th1	GO:0038196	29.5845	0.0104947	0.0116389		IFNG	SLE	Th1	immune	1	3
type III interferon-mediated signaling pathway	TFH	GO:0038196	31.3667	0.00696037	0.0487018		IFNG	SLE	TFH	immune	1	3
type III interferon-mediated signaling pathway	Th2	GO:0038196	40.913	0.0094281	0.0094281		IFNG	SLE	Th2	immune	1	3
type III interferon-mediated signaling pathway	Th17	GO:0038196	70.4735	0.00173234	0.00288713	IFNG		SLE	Th17	immune	1	3
type III interferon-mediated signaling pathway	SGBS_Diff	GO:0038196	102.792	0.00126603	0.00126603		IFNGR1	MS	Adipo_SGBS	metabolic	1	3
type III interferon-mediated signaling pathway	Th17_activated	GO:0038196	56.0119	0.00708298	0.00708298	IFNG		SLE	Th17_act	immune	1	3
U1 snRNP	Th1	GO:0005685	17.5364	2.69031e-05	0.0406148	SNRPC		SLE	Th1	immune	1	3
U1 snRNP	PBMC_naiveTCD4_unstim	GO:0005685	11.6608	0.0406148	0.0406148		SNRPC	SLE	NaiveT_unsti	immune	1	3
U1 snRNP	pDC	GO:0005685	41.6163	0.0129897	0.0129897		SNRPC	GD	pDC	immune	1	3
U1 snRNP	Treg_activated	GO:0005685	16.2748	2.98053e-05	0.0406148	SNRPC		SLE	Treg_act	immune	1	3
U1 snRNP	Seale_Adipocytes_Diff	GO:0005685	15.0378	0.0259716	0.0259716		SNRPC	SLE	Adipocytes	metabolic	1	3
U1 snRNP	TR1_activated	GO:0005685	22.622	4.08143e-09	0.0270829	SNRPC		SLE	Tr1_act	immune	1	3
U1 snRNP	NK	GO:0005685	17.5364	0.0406148	0.0406148	SNRNP70		VIT	NK	immune	1	3
U1 snRNP	hTM	GO:0005685	27.9284	7.8837e-05	0.0189845	SNRPC		SLE	hTM	other	1	3
U1 snRNP	NK	GO:0005685	49.1783	0.0162536	0.0162536		SNRPC	GD	NK	immune	1	3
U1 snRNP	hFOB_Diff	GO:0005685	127.821	0.0129897	0.0129897		SNRPC	GD	hFOB_Diff	metabolic	1	3
U1 snRNP	klaus_pancreas_cells_Beta	GO:0005685	22.0926	0.0129897	0.0129897	SNRPC		SLE	Panc_Beta(sc)	metabolic	1	3
U1 snRNP	Astrocyte	GO:0005685	19.335	0.0270829	0.0270829	SNRPC		SLE	Astrocytes	neural	1	3
U1 snRNP	iPSC_NPC	GO:0005685	13.1523	0.0406148	0.0406148	SNRPC		SLE	NPC_iPSC	neural	1	3
U1 snRNP	NaiveB	GO:0005685	119.063	0.0162536	0.0162536		SNRPC	GD	NaiveB	immune	1	3
U1 snRNP	Monocyte	GO:0005685	29.0026	0.0162536	0.0162536		SNRPC	SLE	Monocytes	immune	1	3
U1 snRNP	PHSM_myotubes	GO:0005685	64.1591	0.0129897	0.0129897		SNRPC	GD	Myotubes	metabolic	1	3
U1 snRNP	NaiveB	GO:0005685	16.044	0.0162536	0.0270829		SNRPC	SLE	NaiveB	immune	1	3
U12-type spliceosomal complex	Th1_activated	GO:0005689	8.41592	0.00056427	0.00265273		PHF5A	ALG	Th1_act	immune	1	3
U12-type spliceosomal complex	hESC	GO:0005689	13.3412	0.00116109	0.00116109	PHF5A		VIT	hESC	other	1	3
U12-type spliceosomal complex	Th1	GO:0005689	13.2758	0.000161445	0.000161445	PHF5A		VIT	Th1	immune	1	3
U12-type spliceosomal complex	Treg_activated	GO:0005689	9.7412	0.00202975	0.00202975	PHF5A		VIT	Treg_act	immune	1	3
U12-type spliceosomal complex	HMC3	GO:0005689	13.6606	0.0498355	0.0498355	PHF5A		VIT	Microglia	neural	1	3
U12-type spliceosomal complex	Th1_activated	GO:0005689	6.89546	0.00116109	0.00202975		PHF5A	MS	Th1_act	immune	1	3
U12-type spliceosomal complex	Th1_activated	GO:0005689	12.9121	0.00056427	0.00056427		PHF5A	VIT	Th1_act	immune	1	3
U12-type spliceosomal complex	hMSC_Adipocyte	GO:0005689	10.7112	0.0498355	0.0498355		PHF5A	ALG	Adipo_hMSC	metabolic	1	3
U12-type spliceosomal complex	Th17_activated	GO:0005689	13.0914	0.000161445	0.000161445	PHF5A		VIT	Th17_act	immune	1	3
U12-type spliceosomal complex	hTM	GO:0005689	9.29842	2.32892e-09	0.000581164	PHF5A		ALG	hTM	other	1	3
U2-type spliceosomal complex	Th17_activated	GO:0005684	9.70485	0.000370938	0.000593146	PHF5A		ALG	Th17_act	immune	1	3
U2-type spliceosomal complex	Treg	GO:0005684	11.2024	0.00152497	0.00152497	PHF5A		VIT	Treg	immune	1	3
U2-type spliceosomal complex	hMSC_Adipocyte	GO:0005684	12.2413	0.0379216	0.0379216		PHF5A	ALG	Adipo_hMSC	metabolic	1	3
U2-type spliceosomal complex	Th1_activated	GO:0005684	14.7567	1.94693e-06	0.000370938		PHF5A	VIT	Th1_act	immune	1	3
U2-type spliceosomal complex	HMC3	GO:0005684	15.6121	0.0379216	0.0379216	PHF5A		VIT	Microglia	neural	1	3
U2-type spliceosomal complex	Th17_activated	GO:0005684	14.9616	0.000106109	0.000106109	PHF5A		VIT	Th17_act	immune	1	3
U2-type spliceosomal complex	hESC	GO:0005684	14.6118	0.000174783	0.000872244	PHF5A		VIT	hESC	other	1	3
U2-type spliceosomal complex	Th17	GO:0005684	10.5022	0.00243761	0.00365292		PHF5A	VIT	Th17	immune	1	3
U2-type spliceosomal complex	Treg_activated	GO:0005684	10.6689	0.000872244	0.00152497	PHF5A		VIT	Treg_act	immune	1	3
U2-type spliceosomal complex	Th1_activated	GO:0005684	9.6182	0.000370938	0.00174454		PHF5A	ALG	Th1_act	immune	1	3
U2-type spliceosomal complex	Th1	GO:0005684	9.28654	0.000593146	0.000593146	PHF5A		ALG	Th1	immune	1	3
U2-type spliceosomal complex	Th1_activated	GO:0005684	7.55217	0.000872244	0.00152497		PHF5A	MS	Th1_act	immune	1	3
U2-type spliceosomal complex	Th1	GO:0005684	15.1724	6.99545e-06	0.000106109	PHF5A		VIT	Th1	immune	1	3
U6 snRNA binding	TR1_activated	GO:0017070	45.9797	0.0406148	0.0406148		EIF5A	T1D	Tr1_act	immune	1	3
U6 snRNA binding	NK	GO:0017070	12.2812	0.0406148	0.0406148	RBM22		SLE	NK	immune	1	3
U6 snRNA binding	PBMC_naiveTCD4_unstim	GO:0017070	47.1292	0.00541913	0.00541913		RBM22	IBD	NaiveT_unsti	immune	1	3
U6 snRNA binding	NaiveB	GO:0017070	27.1247	0.0135446	0.0135446		EIF5A	T1D	NaiveB	immune	1	3
ubiquitin ligase complex	Th2	GO:0000151	3.26153	0.000248642	0.0360746		UBE2C	SLE	Th2	immune	1	3
ubiquitin ligase complex	TFH	GO:0000151	5.93336	0.01238	0.01238		UBE2V1	PSO	TFH	immune	1	3
ubiquitin ligase complex	Treg_activated	GO:0000151	6.75036	0.0378644	0.0378644		UBE2D1	CRO	Treg_act	immune	1	3
ubiquitin ligase complex	Th1	GO:0000151	3.43852	0.000629758	0.0092413	UBE2C		SLE	Th1	immune	1	3
ubiquitin ligase complex	TR1	GO:0000151	3.84395	0.00757796	0.00757796	UBE2C		SLE	Tr1	immune	1	3
ubiquitin-dependent protein catabolic process	Treg_activated	GO:0006511	2.91753	0.00487894	0.00487894		UBE2D1	CRO	Treg_act	immune	1	3
ubiquitin-dependent protein catabolic process via the C-end degron rule pathway	iPSC_Neurons	GO:0140627	17.5441	0.038086	0.038086		RBX1	ALG	Neurons_iPSC	neural	1	3
ubiquitin-dependent protein catabolic process via the C-end degron rule pathway	iPSC_Neurons	GO:0140627	24.0524	0.0190501	0.0190501		RBX1	VIT	Neurons_iPSC	neural	1	3
ubiquitin-dependent protein catabolic process via the C-end degron rule pathway	Th1	GO:0140627	38.4728	0.0397146	0.0397146		CUL2	IBD	Th1	immune	1	3
ubiquitin-dependent protein catabolic process via the C-end degron rule pathway	NK	GO:0140627	14.6137	0.0238358	0.0238358	RBX1		VIT	NK	immune	1	3
ubiquitin-dependent protein catabolic process via the C-end degron rule pathway	SGBS_Undiff	GO:0140627	37.9538	0.0379553	0.0379553		CUL2	IBD	PreAdipo_SGBS	metabolic	1	3
ubiquitin-like protein ligase binding	iPSC_Neurons	GO:0044389	49.2854	0.0491016	0.0491016		STAT2	PSO	Neurons_iPSC	neural	1	3
ubiquitin-like protein ligase binding	PHSM_myotubes	GO:0044389	24.6427	0.0245617	0.0245617		STAT2	ECZ	Myotubes	metabolic	1	3
ubiquitin-like protein ligase binding	iPSC_NPC	GO:0044389	20.1622	0.0441517	0.0441517		STAT2	PSO	NPC_iPSC	neural	1	3
ubiquitin-like protein ligase binding	NaiveT	GO:0044389	23.7626	0.0245617	0.0441517		STAT2	PSO	NaiveT	immune	1	3
ubiquitin-like protein ligase binding	EndoC_BH1	GO:0044389	11.1824	0.0491016	0.0491016	UBE2C		SLE	EndoC_BH1	metabolic	1	3
ubiquitin-like protein ligase binding	Th2_activated	GO:0044389	25.4915	0.00313494	0.00313494	STAT2		PSO	Th2_act	immune	1	3
ubiquitin-like protein ligase binding	HMC3_activated	GO:0044389	51.181	0.0245617	0.0441517	STAT2		PSO	Microglia_act	neural	1	3
ubiquitin-like protein ligase binding	CD1cPluscDC	GO:0044389	14.4642	0.0491016	0.0491016	STAT2		PSO	cDC_CD1c	immune	1	3
UDP-N-acetylglucosamine biosynthetic process	Th1	GO:0006048	77.131	0.000814302	0.000814302	GNPDA1		CRO	Th1	immune	1	3
UDP-N-acetylglucosamine biosynthetic process	TR1_activated	GO:0006048	29.9954	0.000814302	0.000814302	GNPDA1		ALG	Tr1_act	immune	1	3
UDP-N-acetylglucosamine biosynthetic process	hFOB_Diff	GO:0006048	45.4257	0.00270989	0.00270989		GNPDA1	MS	hFOB_Diff	metabolic	1	3
vacuole	NK	GO:0005773	79.5333	0.00288713	0.00288713	STX4		GD	NK	immune	1	3
vacuole	Th1_activated	GO:0005773	94.1842	0.00962161	0.0346223	STX4		PSO	Th1_act	immune	1	3
vacuole	hESC	GO:0005773	96.7297	0.00962161	0.00962161		STX4	PSO	hESC	other	1	3
vacuole	SGBS_Diff	GO:0005773	904.88	0.00180664	0.00361297		STX4	GD	Adipo_SGBS	metabolic	1	3
vacuole	CD1cPluscDC	GO:0005773	89.475	0.00288713	0.00577361	STX4		GD	cDC_CD1c	immune	1	3
vascular endothelial growth factor receptor signaling pathway	klaus_pancreas_cells_Acinar	GO:0048010	39.549	0.0417126	0.0417126	MAPKAPK2		T1D	Panc_Acinar(sc)	metabolic	1	3
vascular endothelial growth factor receptor signaling pathway	hFOB_Perm	GO:0048010	39.549	0.0417126	0.0417126		MAPKAPK2	T1D	hFOB_Perm	metabolic	1	3
vascular endothelial growth factor receptor signaling pathway	hESC_HypothalamicNPC	GO:0048010	16.3218	0.0417126	0.0417126	MAPKAPK2		T1D	NPC_hESC	neural	1	3
vascular endothelial growth factor receptor signaling pathway	SGBS_Undiff	GO:0048010	19.4014	0.0417126	0.0417126		PAK2	VIT	PreAdipo_SGBS	metabolic	1	3
vascular endothelial growth factor receptor signaling pathway	HMC3	GO:0048010	11.8192	0.0417126	0.0417126		MAPKAPK2	T1D	Microglia	neural	1	3
vascular endothelial growth factor receptor signaling pathway	Monocyte	GO:0048010	13.7103	0.0417126	0.0417126		MAPKAPK2	T1D	Monocytes	immune	1	3
vascular endothelial growth factor receptor signaling pathway	Th1_activated	GO:0048010	6.92931	0.00152497	0.00716166	PRKD2		T1D	Th1_act	immune	1	3
wound healing	Th1_activated	GO:0042060	3.82935	0.00551753	0.00551753		ERBB2	ALG	Th1_act	immune	1	3
wound healing	TFH	GO:0042060	2.47632	0.000335368	0.0153917		ERBB2	SLE	TFH	immune	1	3
wound healing	Th17	GO:0042060	4.26951	0.000335368	0.000675577	ERBB2		SLE	Th17	immune	1	3
wound healing	Th1	GO:0042060	4.73958	2.0733e-06	0.0223128	ERBB2		SLE	Th1	immune	1	3
wound healing	Th1	GO:0042060	3.90997	0.00551753	0.00963772	ERBB2		MS	Th1	immune	1	3
wound healing	Th17_activated	GO:0042060	4.42199	0.00963772	0.00963772		ERBB2	SLE	Th17_act	immune	1	3
wound healing	NaiveB	GO:0042060	3.09539	0.0328596	0.0328596		ERBB2	SLE	NaiveB	immune	1	3
wound healing	hESC	GO:0042060	4.36997	0.00122359	0.00122359	ERBB2		SLE	hESC	other	1	3
wound healing, spreading of cells	hTM	GO:0044319	33.4645	0.0281679	0.0281679	RHOA		IBD	hTM	other	1	3
wound healing, spreading of cells	PBMC_naiveTCD4_unstim	GO:0044319	21.7519	0.0281679	0.0281679		RHOA	IBD	NaiveT_unsti	immune	1	3
wound healing, spreading of cells	HMC3_activated	GO:0044319	75.6589	0.0281679	0.0281679	RHOA		CRO	Microglia_act	neural	1	3
wound healing, spreading of cells	HMC3_activated	GO:0044319	40.4687	0.0281679	0.0281679	RHOA		IBD	Microglia_act	neural	1	3
wound healing, spreading of cells	hTM	GO:0044319	21.4834	0.0469312	0.0469312	CD44		SLE	hTM	other	1	3
wound healing, spreading of cells	NaiveB	GO:0044319	20.9657	0.0469312	0.0469312		RHOC	CRO	NaiveB	immune	1	3
wound healing, spreading of cells	Th17_activated	GO:0044319	38.6701	0.0469312	0.0469312	RHOA		IBD	Th17_act	immune	1	3
wound healing, spreading of cells	HMC3	GO:0044319	35.5133	0.0281679	0.0281679	RHOA		IBD	Microglia	neural	1	3
chemokine receptor activity	pDC	GO:0004950	64.9125	2.2481e-06	7.75071e-05	CCR1, CCR3, CCR5, XCR1, CCR2	CCRL2	CEL	pDC	immune	6	2
negative regulation of neuron apoptotic process	CD1cPluscDC	GO:0043524	8.24717	0.000198249	0.038963	ERBB3, TYRO3	SET, PARK7, SNX6	ALG	cDC_CD1c	immune	5	2
ATPase binding	iPSC_NPC	GO:0051117	10.9074	0.00159778	0.00159778	NCSTN	PPP3CA, PEX19, PIH1D1	MS	NPC_iPSC	neural	4	2
cellular response to glucose starvation	pDC	GO:0042149	6.61027	0.032742	0.032742	ATF4, HNRNPA1, PICK1, KAT5		ALG	pDC	immune	4	2
chemokine receptor activity	CD1cPluscDC	GO:0004950	153.349	0.000970489	0.000970489	CCR5, XCR1, CCR2	CCR3	JIA	cDC_CD1c	immune	4	2
chemokine receptor activity	Th1_activated	GO:0004950	313.107	2.54124e-07	7.75071e-05	CCR1, CCR3, CCR5, CCR2		JIA	Th1_act	immune	4	2
chemokine receptor activity	CD1cPluscDC	GO:0004950	60.4103	0.000388646	0.000388646	CCR5, XCR1, CCR2	CCR3	CEL	cDC_CD1c	immune	4	2
chemokine receptor activity	Monocyte	GO:0004950	295.712	8.47658e-08	7.36125e-05	CCR1, CCRL2	CCR3, CCR5	CEL	Monocytes	immune	4	2
chemokine receptor activity	Seale_Adipocytes_PreDiff	GO:0004950	320.795	7.36125e-05	0.000388646	CCR1, CCR5, XCR1	CCR3	JIA	PreAdipocytes	metabolic	4	2
chemokine receptor activity	Th1_activated	GO:0004950	116.094	1.16557e-08	0.00019363	CCR5, CCR2, CCRL2	CCR4	CEL	Th1_act	immune	4	2
cysteine-type peptidase activity	NaiveT	GO:0008234	18.3174	0.000207362	0.000207362		CTSH, ESPL1, ATG4B, SENP3	T1D	NaiveT	immune	4	2
ERK1 and ERK2 cascade	Th2	GO:0070371	43.5248	0.000370938	0.000593146	PTGER4	ZFP36L1, ZFP36L2, MAPK1	MS	Th2	immune	4	2
ERK1 and ERK2 cascade	Th1_activated	GO:0070371	40.6505	0.000505413	0.00126951	ZFP36L2, MAPK1	ZFP36L1, PTGER4	MS	Th1_act	immune	4	2
ERK1 and ERK2 cascade	Th2_activated	GO:0070371	32.0795	0.00828893	0.0227652	MAPK1	ZFP36L1, ZFP36L2, PTGER4	MS	Th2_act	immune	4	2
nuclear androgen receptor binding	CD1cPluscDC	GO:0050681	16.4943	0.0115152	0.0115152	KDM4C, NSD1	RNF14, PARK7	ALG	cDC_CD1c	immune	4	2
positive regulation of blood vessel endothelial cell migration	pDC	GO:0043536	10.5968	0.000937561	0.000937561	AKT1, MAPK14	CD40, HIF1A	RA	pDC	immune	4	2
positive regulation of interferon-beta production	Human_Hepatocytes	GO:0032728	21.5859	4.32283e-07	0.000196786		DHX9, IRF7, ISG15, TRIM65	SLE	Hepatocytes	metabolic	4	2
positive regulation of proteasomal ubiquitin-dependent protein catabolic process	CD1cPluscDC	GO:0032436	8.57706	0.00231093	0.0440828	CEBPA, DAB2, RBX1, HECTD1		ALG	cDC_CD1c	immune	4	2
regulation of protein localization	NK	GO:0032880	5.89498	0.0280384	0.0495789	TPR, RABGAP1L, VPS4A	RSL1D1	SLE	NK	immune	4	2
RNA polymerase II transcription regulatory region sequence-specific DNA binding	PBMC_naiveTCD4_8hr	GO:0000977	3.67295	0.0351564	0.0351564	ENO1, IRF1	RUNX3, RORA	ALG	NaiveT_8h	immune	4	2
actin filament	GCB	GO:0005884	12.5911	0.00292984	0.00292984	EZR, CORO1A	IQGAP1	MS	GCB	immune	3	2
actin filament	Monocyte	GO:0005884	30.1091	0.000147164	0.0015075		EZR, IQGAP1, CORO1A	MS	Monocytes	immune	3	2
apical plasma membrane	PHSM_myotubes	GO:0016324	3.16776	0.0211948	0.0211948	CRB2	CD44, SLC39A8	VIT	Myotubes	metabolic	3	2
ATPase binding	hFOB_Diff	GO:0051117	12.0245	0.0221768	0.0221768		ATP6V0A1, PPP3CA, PIH1D1	MS	hFOB_Diff	metabolic	3	2
cell periphery	GCB	GO:0071944	13.7907	0.000186634	0.000186634	EZR	CIB1, SLC12A5	MS	GCB	immune	3	2
chemical synaptic transmission	Th2_activated	GO:0007268	5.57304	1.96487e-05	1.96487e-05	MAPK1, PDE7B	LPAR3	MS	Th2_act	immune	3	2
chemical synaptic transmission	Th2_activated	GO:0007268	13.4949	0.000193842	0.000193842	MAPK1, RPS6KA2	BSN	CRO	Th2_act	immune	3	2
chemical synaptic transmission	hESC	GO:0007268	14.0463	0.000370013	0.0159056	BSN	MAPK1, RPS6KA2	CRO	hESC	other	3	2
chemokine receptor activity	NaiveB	GO:0004950	213.593	7.75071e-05	7.75071e-05		CCR1, CCR3, CCR2	JIA	NaiveB	immune	3	2
chemokine receptor activity	Th17	GO:0004950	147.856	0.000367554	0.0185645	CCR3, CCR4, CCR5		CEL	Th17	immune	3	2
chemokine receptor activity	NK	GO:0004950	44.7375	0.0346313	0.0346313		CCR5, XCR1, CCR2	CEL	NK	immune	3	2
chemokine receptor activity	Th2_activated	GO:0004950	105.862	7.36125e-05	0.000367554	CCR5, CCRL2	CCR4	CEL	Th2_act	immune	3	2
COPI coating of Golgi vesicle	pDC	GO:0048205	48.3376	5.27044e-06	2.17163e-05	GBF1, TMED2, TMED9		ALG	pDC	immune	3	2
cysteine-type deubiquitinase activity	CD1cPluscDC	GO:0004843	7.66847	0.00215231	0.0446618	USP4, BAP1, USP19		IBD	cDC_CD1c	immune	3	2
cytoplasmic side of plasma membrane	Astrocyte	GO:0009898	10.2486	0.000817455	0.000817455	FES, PPP3CA, IQGAP1		MS	Astrocytes	neural	3	2
cytoplasmic side of plasma membrane	Th1_activated	GO:0009898	9.38986	0.0477946	0.0477946	IQGAP1	RGS2, TRAF3	MS	Th1_act	immune	3	2
endoplasmic reticulum-Golgi intermediate compartment membrane	pDC	GO:0033116	3.94593	0.0239875	0.0319345	TMED2, TMED9, SPPL3		ALG	pDC	immune	3	2
ER to Golgi transport vesicle membrane	TFH	GO:0012507	8.37852	0.00225744	0.0134693		SEC24A, TMED2, SAR1B	MS	TFH	immune	3	2
ERK1 and ERK2 cascade	Treg	GO:0070371	35.5133	0.00020237	0.00422835	ZFP36L1, ZFP36L2	MAPK1	MS	Treg	immune	3	2
ERK1 and ERK2 cascade	Th2_activated	GO:0070371	56.7495	0.000495843	0.00207757	MYC, MAPK1	PTGER4	CRO	Th2_act	immune	3	2
ERK1 and ERK2 cascade	Th1	GO:0070371	28.5992	0.000593146	0.00232466	ZFP36L1	ZFP36L2, MAPK1	MS	Th1	immune	3	2
ERK1 and ERK2 cascade	Th2	GO:0070371	75.1561	4.24689e-05	0.000495843	MYC, PTGER4	MAPK1	CRO	Th2	immune	3	2
ERK1 and ERK2 cascade	Treg_activated	GO:0070371	32.9767	0.000370938	0.000593146	ZFP36L1, ZFP36L2, MAPK1		MS	Treg_act	immune	3	2
ERK1 and ERK2 cascade	TR1	GO:0070371	45.5171	0.000106109	0.0379216		ZFP36L1, MAPK1, PTGER4	MS	Tr1	immune	3	2
erythrocyte differentiation	TR1_activated	GO:0030218	18.459	0.0123064	0.0241015		PTPN2, SLC1A5, IKZF1	T1D	Tr1_act	immune	3	2
growth cone	NaiveT	GO:0030426	8.13351	0.00440504	0.00440504	DBN1, CIB1	IQGAP1	MS	NaiveT	immune	3	2
hyaluronan catabolic process	HEPG2	GO:0030214	372.89	0.00758634	0.0265405	HYAL1	HYAL3, HYAL2	IBD	HEPG2	metabolic	3	2
macropinocytosis	PBMC_naiveTCD4_unstim	GO:0044351	141.387	0.00270989	0.00886062		MAPKAPK3, MAPKAPK2, PYCARD	IBD	NaiveT_unsti	immune	3	2
negative regulation of neuron apoptotic process	iPSC_NPC	GO:0043524	7.4578	0.0193384	0.0193384	PARK7	ERBB3, SNX6	ALG	NPC_iPSC	neural	3	2
negative regulation of protein kinase activity	NaiveT	GO:0006469	18.5731	0.0149744	0.0149744		PAK2, PARK7, AKT1S1	VIT	NaiveT	immune	3	2
negative regulation of protein ubiquitination	NK	GO:0031397	5.02413	0.00588399	0.0473545	TNFAIP3, IVNS1ABP	ISG15	SLE	NK	immune	3	2
nuclear thyroid hormone receptor binding	TFH	GO:0046966	12.7622	0.00152497	0.00152497	TAF7	MED24, NSD1	ALG	TFH	immune	3	2
positive regulation of blood vessel endothelial cell migration	CD1cPluscDC	GO:0043536	14.6263	0.0128942	0.0128942	HIF1A, VEGFA	CD40	RA	cDC_CD1c	immune	3	2
positive regulation of blood vessel endothelial cell migration	NK	GO:0043536	11.7823	0.00157256	0.00157256	MAPK14	HIF1A, VEGFA	RA	NK	immune	3	2
positive regulation of cold-induced thermogenesis	Treg	GO:0120162	5.3683	0.0120725	0.0240689	IL4, IL13	ELOVL3	ALG	Treg	immune	3	2
positive regulation of interferon-alpha production	TFH	GO:0032727	20.8883	4.47983e-05	0.00130739	HSPD1	DHX9, IRF7	SLE	TFH	immune	3	2
positive regulation of interferon-alpha production	NaiveT	GO:0032727	15.568	0.0168737	0.0490562	DHX9, HSPD1	IRF7	SLE	NaiveT	immune	3	2
positive regulation of interferon-beta production	NaiveT	GO:0032728	9.75099	0.000579121	0.000621376	DHX9	IRF7, ISG15	SLE	NaiveT	immune	3	2
positive regulation of interferon-beta production	hMSC_Adipocyte	GO:0032728	26.8457	4.32283e-07	4.32283e-07		IRF7, ISG15, TRIM65	SLE	Adipo_hMSC	metabolic	3	2
positive regulation of interferon-beta production	TFH	GO:0032728	8.30294	0.00684225	0.0109296		IRF7, ISG15, DHX9	SLE	TFH	immune	3	2
positive regulation of interferon-beta production	HMC3_activated	GO:0032728	17.822	4.32283e-07	0.000196786	IRF7, ISG15, TRIM65		SLE	Microglia_act	neural	3	2
positive regulation of interleukin-8 production	NaiveB	GO:0032757	6.09807	1.70676e-05	0.00363607	TLR1	RELA, STAT3	ALG	NaiveB	immune	3	2
post-transcriptional regulation of gene expression	NK	GO:0010608	27.6891	0.000925359	0.000925359	ZC3H7B, ZC3H10, RC3H1		VIT	NK	immune	3	2
pre-miRNA processing	iPSC_NPC	GO:0031054	44.0688	2.75406e-08	2.75406e-08	TARBP2, AGO1	AGO4	T1D	NPC_iPSC	neural	3	2
pre-miRNA processing	TFH	GO:0031054	34.8567	9.21895e-05	9.21895e-05		AGO1, AGO2, AGO4	T1D	TFH	immune	3	2
protein deubiquitination	CD1cPluscDC	GO:0016579	10.8516	0.000747233	0.022195	USP4, BAP1, USP19		IBD	cDC_CD1c	immune	3	2
protein-folding chaperone binding	TFH	GO:0051087	5.36321	0.000545272	0.00125354	HSPD1, HSPE1	GAK	SLE	TFH	immune	3	2
protein-folding chaperone binding	Treg	GO:0051087	7.05468	0.0102829	0.0286567	HSPD1	GAK, HSPE1	SLE	Treg	immune	3	2
protein-folding chaperone binding	Th1_activated	GO:0051087	6.69422	0.00325745	0.00325745	GAK	HSPD1, HSPE1	SLE	Th1_act	immune	3	2
protein-folding chaperone binding	iPSC_Neurons	GO:0051087	9.26372	1.01455e-05	1.01455e-05		GAK, HSPD1, HSPE1	SLE	Neurons_iPSC	neural	3	2
protein-folding chaperone binding	hMSC	GO:0051087	14.1094	1.01455e-05	1.01455e-05	GAK	HSPD1, HSPE1	SLE	hMSC	other	3	2
protein-folding chaperone binding	Treg_activated	GO:0051087	6.5979	0.0102829	0.0102829	HSPD1	GAK, HSPE1	SLE	Treg_act	immune	3	2
protein-folding chaperone binding	hMSC_BMP2	GO:0051087	12.5579	0.0376803	0.0376803		GAK, HSPD1, HSPE1	SLE	Osteo_BMP2_3D_hMSC	metabolic	3	2
protein-folding chaperone binding	iPSC_NPC	GO:0051087	5.33202	0.0286567	0.0286567	HSPD1, HSPE1	GAK	SLE	NPC_iPSC	neural	3	2
protein-folding chaperone binding	Th2	GO:0051087	6.74344	0.000350944	0.000699142		GAK, HSPD1, HSPE1	SLE	Th2	immune	3	2
regulation of apoptotic process	PHSM_myotubes	GO:0042981	6.00894	0.0111766	0.0278257		LGALS1, BCL2L11, GLS2	VIT	Myotubes	metabolic	3	2
retrograde vesicle-mediated transport, Golgi to endoplasmic reticulum	NK	GO:0006890	10.1763	0.000466162	0.000466162	GBF1, COG3	LMAN2	ALG	NK	immune	3	2
RISC complex assembly	TFH	GO:0070922	38.3424	3.86955e-05	3.86955e-05		AGO1, AGO2, AGO4	T1D	TFH	immune	3	2
RISC complex assembly	iPSC_NPC	GO:0070922	48.4757	8.09015e-09	8.09015e-09	TARBP2, AGO1	AGO4	T1D	NPC_iPSC	neural	3	2
RNA polymerase II transcription regulatory region sequence-specific DNA binding	PBMC_naiveTCD4_unstim	GO:0000977	3.06947	0.0310468	0.0310468		ENO1, IRF1, ZBTB10	ALG	NaiveT_unsti	immune	3	2
SCF-dependent proteasomal ubiquitin-dependent protein catabolic process	pDC	GO:0031146	8.78866	0.00138615	0.00269091	BTRC, RBX1, FBXL15		ALG	pDC	immune	3	2
single-stranded RNA binding	TFH	GO:0003727	15.976	0.000570148	0.000570148		AGO1, AGO2, AGO4	T1D	TFH	immune	3	2
tricarboxylic acid cycle	CD1cPluscDC	GO:0006099	26.8033	7.22788e-05	7.22788e-05	ACO2, DLAT, SDHC		ALG	cDC_CD1c	immune	3	2
ubiquitin conjugating enzyme activity	pDC	GO:0061631	8.73886	0.00269091	0.00444662	UBE2L3, UBE2J2	UBE2C	SLE	pDC	immune	3	2
vesicle	PBMC_naiveTCD4_8hr	GO:0031982	5.02711	0.0446618	0.0446618		GAK, CLEC16A, CEND1	SLE	NaiveT_8h	immune	3	2
5'-deoxyribose-5-phosphate lyase activity	hESC	GO:0051575	80.7929	0.012642	0.0189603	XRCC6, POLQ		ALG	hESC	other	2	2
actin filament	Th2_activated	GO:0005884	9.32674	0.0122491	0.0122491	IQGAP1	CORO1A	MS	Th2_act	immune	2	2
actin filament depolymerization	Th2	GO:0030042	314.194	0.0101145	0.0161625	CFL1	CFL2	ECZ	Th2	immune	2	2
actin filament depolymerization	hMSC_BMP2	GO:0030042	64.0779	0.00886062	0.00886062		CFL1, CFL2	ALG	Osteo_BMP2_3D_hMSC	metabolic	2	2
actin filament depolymerization	Th2	GO:0030042	83.0641	0.0101145	0.013215	CFL1	CFL2	ALG	Th2	immune	2	2
actin filament depolymerization	Monocyte	GO:0030042	87.0077	0.0101145	0.0177172		CFL1, GSN	ALG	Monocytes	immune	2	2
actin filament depolymerization	hMSC_BMP2	GO:0030042	201.643	0.00324878	0.00324878		CFL1, CFL2	ECZ	Osteo_BMP2_3D_hMSC	metabolic	2	2
adherens junction	Seale_Adipocytes_PreDiff	GO:0005912	7.4037	0.00630616	0.0175871		VCL, PDLIM7	MS	PreAdipocytes	metabolic	2	2
annulate lamellae	pDC	GO:0005642	25.634	0.0216682	0.0216682	XPO1, TNPO3		SLE	pDC	immune	2	2
antigen processing and presentation	HMC3_activated	GO:0019882	35.9079	0.0189642	0.0189642	CTSH	RAB5B	T1D	Microglia_act	neural	2	2
antigen processing and presentation	EndoC_BH1	GO:0019882	29.864	0.0379138	0.0379138		CTSH, RAB5B	T1D	EndoC_BH1	metabolic	2	2
antigen processing and presentation	hMSC_Adipocyte	GO:0019882	33.8906	0.0189642	0.0379138		CTSH, RAB5B	T1D	Adipo_hMSC	metabolic	2	2
antigen processing and presentation	hESC_HypothalamicNPC	GO:0019882	47.8772	0.0379138	0.0379138		CTSH, RAB5B	T1D	NPC_hESC	neural	2	2
autophagy	NaiveT	GO:0006914	4.25226	0.00769528	0.00769528		TP53, ATG4B	T1D	NaiveT	immune	2	2
autophagy	iPSC_NPC	GO:0006914	100.991	0.000862749	0.0022064	RAB1A, NRBF2		UC	NPC_iPSC	neural	2	2
calcineurin complex	iPSC_NPC	GO:0005955	123.617	0.00108402	0.00278441		PPP3CA, PPP3R1	MS	NPC_iPSC	neural	2	2
calcium ion transport	Th1_activated	GO:0006816	48.9603	0.000199151	0.00140478	CCR1, CCR5		JIA	Th1_act	immune	2	2
calcium ion transport	Monocyte	GO:0006816	52.0203	0.000199151	0.000199151	CCR1	CCR5	CEL	Monocytes	immune	2	2
calcium ion transport	TR1_activated	GO:0006816	114.253	0.000199151	0.000795267	CCR5	CCR1	JIA	Tr1_act	immune	2	2
calcium ion transport	Th1_activated	GO:0006816	22.9488	0.00140478	0.00350484	CCR5	TRPC3	CEL	Th1_act	immune	2	2
calcium ion transport	PBMC_naiveTCD4_24hr	GO:0006816	98.3522	0.00140478	0.00140478		CCR5, TRPC3	JIA	NaiveT_24h	immune	2	2
calcium ion transport	TR1	GO:0006816	85.6894	0.000199151	0.00198483	CCR1, CCR5		JIA	Tr1	immune	2	2
calmodulin-dependent protein phosphatase activity	iPSC_Neurons	GO:0033192	196.713	0.00180664	0.0397146		PPP3CA, PPM1F	MS	Neurons_iPSC	neural	2	2
calmodulin-dependent protein phosphatase activity	HMC3_activated	GO:0033192	167.57	0.00180664	0.0270829	PPM1F	PPP3CA	MS	Microglia_act	neural	2	2
calmodulin-dependent protein phosphatase activity	hMSC_Adipocyte	GO:0033192	127.448	0.00361297	0.0330984		PPP3CA, PPM1F	MS	Adipo_hMSC	metabolic	2	2
calmodulin-dependent protein phosphatase activity	Astrocyte	GO:0033192	117.517	0.00180664	0.00903083	PPP3CA	PPM1F	MS	Astrocytes	neural	2	2
calmodulin-dependent protein phosphatase activity	HMC3	GO:0033192	117.517	0.00361297	0.0168546	PPM1F	PPP3CA	MS	Microglia	neural	2	2
calmodulin-dependent protein phosphatase activity	iPSC_NPC	GO:0033192	74.1705	0.00361297	0.0270829		PPP3CA, PPM1F	MS	NPC_iPSC	neural	2	2
cell junction	Seale_Adipocytes_PreDiff	GO:0030054	2.93167	0.0148564	0.0148564		CDH1, MAGI3	SLE	PreAdipocytes	metabolic	2	2
cell periphery	GCB	GO:0071944	7.04857	1.40537e-05	0.00371455	EZR	SLC12A5	SLE	GCB	immune	2	2
cell periphery	Astrocyte	GO:0071944	8.45829	0.000186634	0.000186634	EZR	SLC12A5	SLE	Astrocytes	neural	2	2
cell surface receptor signaling pathway via STAT	PBMC_naiveTCD4_24hr	GO:0097696	224.273	0.00506344	0.00506344	LIF, STAT3		IBD	NaiveT_24h	immune	2	2
cell surface receptor signaling pathway via STAT	Astrocyte	GO:0097696	220.547	0.00278441	0.00278441	LIF	STAT3	IBD	Astrocytes	neural	2	2
cellular response to interleukin-1	hMSC	GO:0071347	29.6336	0.000221565	0.000221565		HYAL3, HYAL2	IBD	hMSC	other	2	2
cellular response to interleukin-1	hMSC_Adipocyte	GO:0071347	21.6245	0.000221565	0.000221565		HYAL3, HYAL2	IBD	Adipo_hMSC	metabolic	2	2
cellular response to interleukin-1	iPSC_Neurons	GO:0071347	29.6336	0.000221565	0.000221565	HYAL3	HYAL2	IBD	Neurons_iPSC	neural	2	2
cellular response to interleukin-1	Th1	GO:0071347	19.0502	0.000221565	0.000221565	HYAL3	HYAL2	IBD	Th1	immune	2	2
cellular response to interleukin-1	klaus_pancreas_cells_Acinar	GO:0071347	47.0652	0.000221565	0.000221565	HYAL3, HYAL2		IBD	Panc_Acinar(sc)	metabolic	2	2
centriole	SGBS_Undiff	GO:0005814	4.22052	0.0123991	0.0123991		MPHOSPH9, KIF3A	ALG	PreAdipo_SGBS	metabolic	2	2
centriole	Th17_activated	GO:0005814	3.96425	0.0153821	0.0153821	CEP192, CEP76		T1D	Th17_act	immune	2	2
centriole	Astrocyte	GO:0005814	6.49311	0.00311321	0.00311321	CCDC68	MPHOSPH9	ALG	Astrocytes	neural	2	2
centriole	PBMC_naiveTCD4_8hr	GO:0005814	2.39462	0.0308639	0.0308639		TOP2A, MPHOSPH9	ALG	NaiveT_8h	immune	2	2
centriole	Th17	GO:0005814	2.9873	0.000821484	0.0382774	CEP192, CEP76		T1D	Th17	immune	2	2
chemical synaptic transmission	Treg_activated	GO:0007268	3.76067	0.00175688	0.00175688	MAPK1	NRXN2	MS	Treg_act	immune	2	2
chemokine (C-C motif) ligand 5 binding	pDC	GO:0071791	142.327	0.00140676	0.00140676	CCR1, CCR5		CEL	pDC	immune	2	2
chemokine (C-C motif) ligand 5 binding	TR1_activated	GO:0071791	2513.56	0.000140676	0.000140676	CCR5	CCR1	JIA	Tr1_act	immune	2	2
chemokine (C-C motif) ligand 5 binding	Th1_activated	GO:0071791	1330.71	0.000140676	0.000361361	CCR1, CCR5		JIA	Th1_act	immune	2	2
chemokine (C-C motif) ligand 5 binding	TR1	GO:0071791	2159.67	0.000140676	0.000140676	CCR1, CCR5		JIA	Tr1	immune	2	2
chemokine (C-C motif) ligand 5 binding	Seale_Adipocytes_PreDiff	GO:0071791	1283.18	0.000140676	0.000140676	CCR1, CCR5		JIA	PreAdipocytes	metabolic	2	2
chemokine (C-C motif) ligand 5 binding	Monocyte	GO:0071791	1256.78	0.000140676	0.000288745	CCR1	CCR5	CEL	Monocytes	immune	2	2
chemokine receptor activity	TR1	GO:0004950	221.784	0.019132	0.019132	CCR1, CCR5		JIA	Tr1	immune	2	2
chemokine receptor activity	Th17	GO:0004950	110.273	0.0185645	0.0185645	CCR3	CCR1	JIA	Th17	immune	2	2
chemokine receptor activity	TR1_activated	GO:0004950	295.712	7.36125e-05	7.36125e-05	CCR5	CCR1	JIA	Tr1_act	immune	2	2
chemokine receptor activity	Th1	GO:0004950	126.027	0.0185645	0.0185645	CCR1, CCR3		JIA	Th1	immune	2	2
chemokine receptor activity	PBMC_naiveTCD4_24hr	GO:0004950	248.773	7.75071e-05	7.75071e-05		CCR5, CCR2	JIA	NaiveT_24h	immune	2	2
chemokine receptor activity	Monocyte	GO:0004950	380.202	7.36125e-05	7.36125e-05	CCR1, CCRL2		JIA	Monocytes	immune	2	2
chemokine receptor activity	Th17_activated	GO:0004950	126.734	0.0245617	0.0346313	CCR4, CCR5		CEL	Th17_act	immune	2	2
chemokine-mediated signaling pathway	NaiveB	GO:0070098	171.379	0.0119214	0.0238358		CCR1, CCR2	JIA	NaiveB	immune	2	2
chemokine-mediated signaling pathway	Th1_activated	GO:0070098	221.784	7.09239e-05	0.0238358	CCR1, CCR2		JIA	Th1_act	immune	2	2
chemokine-mediated signaling pathway	pDC	GO:0070098	30.6531	0.0238358	0.0238358	CCR1, CCR2		CEL	pDC	immune	2	2
COPI coating of Golgi vesicle	PBMC_naiveTCD4_unstim	GO:0048205	68.5515	0.00361297	0.0161625		GBF1, TMED2	ALG	NaiveT_unsti	immune	2	2
COPI coating of Golgi vesicle	klaus_pancreas_cells_Alpha	GO:0048205	182.435	0.00216791	0.00253195	GBF1, TMED2		ALG	Panc_Alpha(sc)	metabolic	2	2
COPI coating of Golgi vesicle	PBMC_naiveTCD4_8hr	GO:0048205	76.9456	0.00577361	0.00577361		GBF1, TMED2	ALG	NaiveT_8h	immune	2	2
COPI coating of Golgi vesicle	NaiveT	GO:0048205	80.2199	0.00216791	0.0162536		GBF1, TMED2	ALG	NaiveT	immune	2	2
COPI coating of Golgi vesicle	Th1	GO:0048205	97.5086	3.19484e-07	5.26139e-07		GBF1, TMED2	ALG	Th1	immune	2	2
COPI coating of Golgi vesicle	Th2_activated	GO:0048205	96.6752	0.00541913	0.0238358	GBF1, TMED9		ALG	Th2_act	immune	2	2
COPI coating of Golgi vesicle	Th1_activated	GO:0048205	100.991	0.00541913	0.0198643		GBF1, TMED2	ALG	Th1_act	immune	2	2
cortical cytoskeleton	GCB	GO:0030863	32.3171	0.0406148	0.0406148	EZR	DLG4	T1D	GCB	immune	2	2
cortical cytoskeleton	Monocyte	GO:0030863	60.3253	0.0406148	0.0406148		DLG4, EZR	T1D	Monocytes	immune	2	2
cysteine-type endopeptidase activator activity involved in apoptotic process	HMC3_activated	GO:0008656	53.8619	0.0081287	0.0081287	BAD, CTSH		T1D	Microglia_act	neural	2	2
cysteine-type endopeptidase activator activity involved in apoptotic process	Seale_Adipocytes_Diff	GO:0008656	44.5704	0.0255153	0.0255153		BAD, CTSH	T1D	Adipocytes	metabolic	2	2
cysteine-type endopeptidase activator activity involved in apoptotic process	Seale_Adipocytes_Diff	GO:0008656	61.1405	0.0081287	0.0255153		BAD, CTSH	MS	Adipocytes	metabolic	2	2
cysteine-type endopeptidase activator activity involved in apoptotic process	hMSC	GO:0008656	53.3383	0.0317407	0.0317407	BAD	CTSH	T1D	hMSC	other	2	2
cysteine-type endopeptidase activator activity involved in apoptotic process	EndoC_BH1	GO:0008656	32.4856	0.0255153	0.0255153		BAD, CTSH	T1D	EndoC_BH1	metabolic	2	2
cysteine-type endopeptidase activator activity involved in apoptotic process	hMSC_Adipocyte	GO:0008656	50.836	0.0081287	0.0081287		BAD, CTSH	T1D	Adipo_hMSC	metabolic	2	2
cysteine-type endopeptidase activator activity involved in apoptotic process	iPSC_Neurons	GO:0008656	38.7338	0.0158757	0.0317407		BAD, CTSH	T1D	Neurons_iPSC	neural	2	2
cytoplasmic side of plasma membrane	Th2_activated	GO:0009898	4.46677	0.0134347	0.0134347	RGS2, IQGAP1		MS	Th2_act	immune	2	2
cytoplasmic side of plasma membrane	Treg_activated	GO:0009898	5.3683	0.000207549	0.0158295	IQGAP1	TRAF3	MS	Treg_act	immune	2	2
cytoplasmic side of plasma membrane	NK	GO:0009898	13.8446	0.00326082	0.00326082	TRAF6	SOCS3	ECZ	NK	immune	2	2
cytoplasmic side of plasma membrane	PBMC_naiveTCD4_8hr	GO:0009898	22.8736	0.0162145	0.0162145	TRAF3	SOCS3	ECZ	NaiveT_8h	immune	2	2
diacylglycerol-dependent serine/threonine kinase activity	NK	GO:0004697	34.6651	0.0128016	0.0128016	PRKCI, PRKCZ		CEL	NK	immune	2	2
DNA helicase activity	hESC	GO:0003678	14.9761	0.00418252	0.00668279	XRCC6, POLQ		ALG	hESC	other	2	2
DNA helicase activity	NK	GO:0003678	5.26338	0.00312193	0.00312193	DHX9, RECQL5		SLE	NK	immune	2	2
DNA repair	hESC	GO:0006281	4.09724	0.00316705	0.00316705	POLQ	GTF2H3	ALG	hESC	other	2	2
DNA repair	TR1	GO:0006281	5.767	0.00229236	0.00229236	PNKP	PARK7	VIT	Tr1	immune	2	2
DNA repair	TR1_activated	GO:0006281	5.86818	0.00229236	0.0320602	PARK7	PNKP	VIT	Tr1_act	immune	2	2
double-strand break repair via classical nonhomologous end joining	NK	GO:0097680	38.9699	1.34112e-05	0.0207788	RNF168	XRCC6	VIT	NK	immune	2	2
double-strand break repair via nonhomologous end joining	pDC	GO:0006303	4.44484	0.00348134	0.00348134	ATM	XRCC6	ALG	pDC	immune	2	2
double-strand break repair via nonhomologous end joining	NK	GO:0006303	12.0941	0.000582228	0.000582228	RNF168	XRCC6	VIT	NK	immune	2	2
endocytic vesicle membrane	TR1_activated	GO:0030666	5.79335	0.0309019	0.0309019	DLG4	AP2S1	T1D	Tr1_act	immune	2	2
ERK1 and ERK2 cascade	Th17	GO:0070371	21.1223	0.000593146	0.00126951	ZFP36L1	MAPK1	MS	Th17	immune	2	2
fatty acid beta-oxidation using acyl-CoA oxidase	TR1	GO:0033540	41.1365	1.69547e-06	0.000596963		ACOX2, ACOT8	SLE	Tr1	immune	2	2
fatty acid beta-oxidation using acyl-CoA oxidase	TR1_activated	GO:0033540	34.2804	1.1699e-05	0.00246061	ACOT8	ACOX2	SLE	Tr1_act	immune	2	2
fatty acid beta-oxidation using acyl-CoA oxidase	Treg_activated	GO:0033540	24.0408	1.28427e-05	0.000123234	ACOT8	ACOX2	SLE	Treg_act	immune	2	2
fructose 1,6-bisphosphate metabolic process	CD1cPluscDC	GO:0030388	95.8559	1.14062e-07	0.00506344	ALDOA, PFKL		IBD	cDC_CD1c	immune	2	2
G protein-coupled receptor activity	NaiveT	GO:0004930	2.39014	0.016988	0.016988	CCR7	CXCR5	ALG	NaiveT	immune	2	2
G-protein alpha-subunit binding	TFH	GO:0001965	51.8934	0.000780346	0.000780346	RGS1, RGS2		CEL	TFH	immune	2	2
G-protein alpha-subunit binding	Th1	GO:0001965	17.4799	0.000780346	0.000780346		RGS1, RGS2	MS	Th1	immune	2	2
glutamatergic synapse	TFH	GO:0098978	5.39969	0.0239875	0.0414516	HRAS, STX4		SLE	TFH	immune	2	2
glutamatergic synapse	Th2_activated	GO:0098978	6.94246	0.00174338	0.00366146	HRAS	STX4	SLE	Th2_act	immune	2	2
glutamatergic synapse	NaiveT	GO:0098978	16.4883	0.0319345	0.0319345		PIN1, STX4	PSO	NaiveT	immune	2	2
glycosaminoglycan catabolic process	HEPG2	GO:0006027	217.519	0.0168546	0.0353821	HYAL1	HYAL2	IBD	HEPG2	metabolic	2	2
growth cone	NK	GO:0030426	2.5063	0.0109654	0.0109654	DBN1, IQGAP1		ALG	NK	immune	2	2
GTP-dependent protein binding	HMC3_activated	GO:0030742	33.1458	0.0189642	0.0379138		RAB5B, HPS6	ALG	Microglia_act	neural	2	2
heterochromatin	pDC	GO:0000792	10.461	0.000641131	0.00102506	MECP2, CBX5		RA	pDC	immune	2	2
heterochromatin	HMC3	GO:0000792	9.3981	0.000462458	0.000462458		H1-4, H1-5	SLE	Microglia	neural	2	2
heterochromatin	NaiveT	GO:0000792	8.64493	0.0107129	0.0235532	H1-4, H1-5		SLE	NaiveT	immune	2	2
heterochromatin	iPSC_Neurons	GO:0000792	11.7476	0.000115773	0.000115773		H1-4, H1-5	SLE	Neurons_iPSC	neural	2	2
heterochromatin	iPSC_NPC	GO:0000792	6.9493	0.000462458	0.000462458		H1-4, H1-5	SLE	NPC_iPSC	neural	2	2
histone H3K9 methyltransferase activity	Astrocyte	GO:0046974	226.22	9.58072e-06	0.0129897	PRDM16	MECOM	CEL	Astrocytes	neural	2	2
hyaluronan catabolic process	HMC3_activated	GO:0030214	108.44	0.0029542	0.0029542		HYAL3, HYAL2	IBD	Microglia_act	neural	2	2
hyaluronan catabolic process	Monocyte	GO:0030214	157.645	0.00758634	0.012642		HYAL3, HYAL2	IBD	Monocytes	immune	2	2
hyaluronan catabolic process	hMSC_Adipocyte	GO:0030214	140.509	9.98042e-07	9.98042e-07		HYAL3, HYAL2	IBD	Adipo_hMSC	metabolic	2	2
hyaluronan catabolic process	hMSC	GO:0030214	201.982	9.98042e-07	9.98042e-07		HYAL3, HYAL2	IBD	hMSC	other	2	2
hyaluronan catabolic process	klaus_pancreas_cells_Acinar	GO:0030214	307.782	9.98042e-07	9.98042e-07	HYAL3, HYAL2		IBD	Panc_Acinar(sc)	metabolic	2	2
hyaluronan catabolic process	hTM	GO:0030214	104.556	0.00606252	0.00886062	HYAL2	HYAL3	IBD	hTM	other	2	2
hyaluronan catabolic process	Treg	GO:0030214	112.024	0.0029542	0.0029542	HYAL2	HYAL3	IBD	Treg	immune	2	2
hyaluronan catabolic process	iPSC_Neurons	GO:0030214	156.635	9.98042e-07	9.98042e-07	HYAL3	HYAL2	IBD	Neurons_iPSC	neural	2	2
hyaluronan catabolic process	Th17	GO:0030214	142.576	0.0121228	0.0302957		HYAL3, HYAL2	IBD	Th17	immune	2	2
hyaluronan catabolic process	Th1	GO:0030214	114.756	9.98042e-07	9.98042e-07	HYAL3	HYAL2	IBD	Th1	immune	2	2
interleukin-1 receptor activity	pDC	GO:0004908	142.327	0.00140676	0.00211015	IL1RL2	IL1R1	CEL	pDC	immune	2	2
interleukin-1 receptor activity	Treg	GO:0004908	126.513	0.000844058	0.00108402	IL1R1, IL1RL2		ALG	Treg	immune	2	2
interleukin-1 receptor activity	Treg	GO:0004908	643.565	0.000844058	0.00140676	IL1R1, IL1RL2		CEL	Treg	immune	2	2
interleukin-1 receptor activity	Treg_activated	GO:0004908	392.083	0.000464112	0.000464112	IL1R1, IL1RL2		CEL	Treg_act	immune	2	2
interleukin-4-mediated signaling pathway	SGBS_Undiff	GO:0035771	68.5278	0.0063293	0.0063293		IL4, STAT5A	ALG	PreAdipo_SGBS	metabolic	2	2
intracellular calcium ion homeostasis	Th1_activated	GO:0006874	30.3631	0.00124556	0.00496657	CCR1, CCR2		JIA	Th1_act	immune	2	2
intracellular calcium ion homeostasis	NaiveB	GO:0006874	22.7723	0.00124556	0.00496657		CCR1, CCR2	JIA	NaiveB	immune	2	2
intracellular calcium ion homeostasis	pDC	GO:0006874	4.37929	0.00496657	0.00496657	CCR1, CCR2		CEL	pDC	immune	2	2
intracellular glucose homeostasis	hFOB_Diff	GO:0001678	47.1292	0.0383839	0.0383839		FOXO1, HIF1A	RA	hFOB_Diff	metabolic	2	2
intracellular glucose homeostasis	Seale_Adipocytes_PreDiff	GO:0001678	43.5038	5.98133e-05	5.98133e-05		FOXO1, HIF1A	RA	PreAdipocytes	metabolic	2	2
lipopolysaccharide-mediated signaling pathway	NaiveB	GO:0031663	34.2182	0.0255153	0.0255153		CD6, PTPN22	CRO	NaiveB	immune	2	2
lipopolysaccharide-mediated signaling pathway	CD1cPluscDC	GO:0031663	35.4577	0.0330984	0.0330984	IRAK1	CD6	RA	cDC_CD1c	immune	2	2
lipopolysaccharide-mediated signaling pathway	Th17	GO:0031663	67.5359	0.0255153	0.0255153	PTPN22	CD6	CRO	Th17	immune	2	2
lipopolysaccharide-mediated signaling pathway	GCB	GO:0031663	38.3039	0.0255153	0.0255153		CD6, PTPN22	CRO	GCB	immune	2	2
macroautophagy	Th1_activated	GO:0016236	14.3677	0.00722988	0.00722988		TBC1D5, ATG16L1	CRO	Th1_act	immune	2	2
macroautophagy	Th1	GO:0016236	16.7322	0.0146843	0.0209435	ATG16L1	TBC1D5	CRO	Th1	immune	2	2
macrophage activation	Th2	GO:0042116	47.5252	0.0101145	0.0252774	IL13	IL4	ALG	Th2	immune	2	2
macrophage activation	Treg	GO:0042116	43.8411	0.0168546	0.0471677	IL4, IL13		ALG	Treg	immune	2	2
macrophage activation	Th1_activated	GO:0042116	50.4955	0.00974405	0.0194835	IL4, IL13		ALG	Th1_act	immune	2	2
mitochondrial nucleoid	Monocyte	GO:0042645	15.468	0.00145476	0.00145476		ACADVL, TUFM	T1D	Monocytes	immune	2	2
mitochondrial nucleoid	Treg_activated	GO:0042645	6.91682	0.00978691	0.00978691	ACADVL, TUFM		T1D	Treg_act	immune	2	2
mitochondrial nucleoid	Treg_activated	GO:0042645	6.49211	2.45096e-05	0.00560302	TRMT10C, UQCC2		ALG	Treg_act	immune	2	2
molecular function activator activity	NaiveT	GO:0140677	9.89832	0.00202975	0.00202975		BLM, PLCB3	MS	NaiveT	immune	2	2
molecular function activator activity	Th17	GO:0140677	14.1079	0.000130124	0.000130124	HMGA1	PTTG1	SLE	Th17	immune	2	2
molecular function activator activity	Th17	GO:0140677	14.6118	0.00202975	0.00486105		BLM, PLCB3	MS	Th17	immune	2	2
negative regulation of cold-induced thermogenesis	TFH	GO:0120163	10.576	4.46989e-05	0.000484318	TLE3	RBPJ	RA	TFH	immune	2	2
negative regulation of cold-induced thermogenesis	PBMC_naiveTCD4_24hr	GO:0120163	17.883	9.61528e-06	0.000484318		RBPJ, TLE3	RA	NaiveT_24h	immune	2	2
negative regulation of cysteine-type endopeptidase activity involved in apoptotic signaling pathway	NaiveT	GO:2001268	104.009	0.0168546	0.0397146		PARK7, PIH1D1	VIT	NaiveT	immune	2	2
negative regulation of endothelial cell apoptotic process	Th1_activated	GO:2000352	12.054	0.00034159	0.00034159	IL4, IL13		ALG	Th1_act	immune	2	2
negative regulation of endothelial cell apoptotic process	Treg	GO:2000352	9.7817	0.00170378	0.00297797	IL4, IL13		ALG	Treg	immune	2	2
negative regulation of endothelial cell apoptotic process	Th2	GO:2000352	9.96769	0.00312112	0.00312112	IL13	IL4	ALG	Th2	immune	2	2
negative regulation of mitotic cell cycle phase transition	Treg	GO:1901991	165.729	0.00126603	0.00126603	ZFP36L1, ZFP36L2		MS	Treg	immune	2	2
negative regulation of mitotic cell cycle phase transition	Th2	GO:1901991	120.341	0.000422029	0.000422029		ZFP36L1, ZFP36L2	MS	Th2	immune	2	2
negative regulation of mitotic cell cycle phase transition	Th1_activated	GO:1901991	142.277	0.00126603	0.00126603	ZFP36L2	ZFP36L1	MS	Th1_act	immune	2	2
negative regulation of mitotic cell cycle phase transition	GCB	GO:1901991	137.103	0.00108402	0.00126603		ZFP36L1, ZFP36L2	MS	GCB	immune	2	2
negative regulation of proteasomal ubiquitin-dependent protein catabolic process	Th17_activated	GO:0032435	79.7954	0.000233267	0.000233267	UCHL5	PARK7	CEL	Th17_act	immune	2	2
negative regulation of protein export from nucleus	iPSC_NPC	GO:0046826	80.7929	0.00541913	0.0121228	PARK7	RANGAP1	ALG	NPC_iPSC	neural	2	2
negative regulation of protein export from nucleus	iPSC_NPC	GO:0046826	114.253	0.00346443	0.00346443	PARK7	RANGAP1	VIT	NPC_iPSC	neural	2	2
negative regulation of protein kinase activity	NaiveT	GO:0006469	7.63999	0.00510198	0.00764308	TAF7	PARK7	ALG	NaiveT	immune	2	2
negative regulation of protein ubiquitination	PBMC_naiveTCD4_24hr	GO:0031397	9.79307	0.00588399	0.00881399		TNFAIP3, ISG15	SLE	NaiveT_24h	immune	2	2
negative regulation of regulatory T cell differentiation	Treg_activated	GO:0045590	89.619	0.00927961	0.00927961	CTLA4	TNFSF4	VIT	Treg_act	immune	2	2
negative regulation of regulatory T cell differentiation	Th17_activated	GO:0045590	86.8615	0.00927961	0.00927961	CTLA4	TNFSF4	VIT	Th17_act	immune	2	2
negative regulation of signal transduction	hFOB_Perm	GO:0009968	314.194	0.00650315	0.0259716		ERBB3, PTPN1	VIT	hFOB_Perm	metabolic	2	2
neuron projection	NaiveT	GO:0043005	2.94807	0.0279724	0.0279724	CIB1	IQGAP1	MS	NaiveT	immune	2	2
Notch signaling pathway	Seale_Adipocytes_Diff	GO:0007219	20.4281	5.82401e-05	5.82401e-05		RBPJ, NOTCH2	T1D	Adipocytes	metabolic	2	2
nuclear pore	NaiveB	GO:0005643	7.39765	0.0125743	0.0125743		EIF5A, AAAS	T1D	NaiveB	immune	2	2
nuclear pore	Th2	GO:0005643	9.01994	0.000422578	0.0379352		EIF5A, AAAS	T1D	Th2	immune	2	2
nuclear pore	Th17	GO:0005643	8.42846	0.00210715	0.00210715		EIF5A, AAAS	T1D	Th17	immune	2	2
nuclear pore	TR1_activated	GO:0005643	12.5399	1.33471e-05	3.99281e-05	AAAS	EIF5A	T1D	Tr1_act	immune	2	2
nuclear pore	Th2_activated	GO:0005643	9.01994	0.00881399	0.00881399		EIF5A, AAAS	T1D	Th2_act	immune	2	2
nuclear pore	Treg_activated	GO:0005643	6.72239	0.00425246	0.0177684		EIF5A, AAAS	T1D	Treg_act	immune	2	2
nuclear pore	Th17_activated	GO:0005643	7.32801	0.00425246	0.00742901	EIF5A	AAAS	T1D	Th17_act	immune	2	2
nuclear pore	TR1	GO:0005643	13.183	0.000422578	0.00105501		EIF5A, AAAS	T1D	Tr1	immune	2	2
nuclear pore	Treg	GO:0005643	8.29252	0.00425246	0.00742901	AAAS	EIF5A	T1D	Treg	immune	2	2
nuclear receptor activity	pDC	GO:0004879	20.4862	0.00034159	0.00034159	ARNT, STAT3		ECZ	pDC	immune	2	2
nuclear thyroid hormone receptor binding	NaiveT	GO:0046966	10.5849	0.00152497	0.00152497	TAF7	MED24	ALG	NaiveT	immune	2	2
ossification involved in bone maturation	CD1cPluscDC	GO:0043931	63.904	0.0324956	0.0496344	RHOA, PLXNB1		IBD	cDC_CD1c	immune	2	2
ossification involved in bone maturation	PBMC_naiveTCD4_8hr	GO:0043931	75.9077	0.0063293	0.0063293		RHOA, PLXNB1	IBD	NaiveT_8h	immune	2	2
ossification involved in bone maturation	HMC3	GO:0043931	109.419	0.00232056	0.00232056	RHOA	PLXNB1	IBD	Microglia	neural	2	2
oxoglutarate dehydrogenase complex	Human_Hepatocytes	GO:0045252	116.91	0.0129915	0.0129915		KAT2A, BCKDK	PSO	Hepatocytes	metabolic	2	2
peptidyl-serine dephosphorylation	iPSC_Neurons	GO:0070262	140.509	0.00379373	0.012642		PPP3CA, PPM1F	MS	Neurons_iPSC	neural	2	2
peptidyl-serine dephosphorylation	HMC3_activated	GO:0070262	119.693	0.00379373	0.0353821	PPM1F	PPP3CA	MS	Microglia_act	neural	2	2
peptidyl-serine dephosphorylation	iPSC_NPC	GO:0070262	52.9789	0.00758634	0.0454845		PPP3CA, PPM1F	MS	NPC_iPSC	neural	2	2
peptidyl-serine dephosphorylation	hMSC_Adipocyte	GO:0070262	91.0342	0.00758634	0.0454845		PPP3CA, PPM1F	MS	Adipo_hMSC	metabolic	2	2
peptidyl-serine dephosphorylation	HMC3	GO:0070262	83.9406	0.00758634	0.0353821	PPM1F	PPP3CA	MS	Microglia	neural	2	2
peptidyl-serine dephosphorylation	Astrocyte	GO:0070262	83.9406	0.00379373	0.0189603	PPP3CA	PPM1F	MS	Astrocytes	neural	2	2
peroxisomal matrix	Treg_activated	GO:0005782	5.09957	0.000135511	0.00686844	ACOT8	ACOX2	SLE	Treg_act	immune	2	2
peroxisomal matrix	TR1_activated	GO:0005782	7.2716	0.00043924	0.0101392	ACOT8	ACOX2	SLE	Tr1_act	immune	2	2
peroxisomal matrix	TR1	GO:0005782	8.72593	0.00040988	0.0196055		ACOX2, ACOT8	SLE	Tr1	immune	2	2
platelet alpha granule lumen	Treg	GO:0031093	7.85558	0.0427138	0.0427138	NHLRC2	FERMT3	VIT	Treg	immune	2	2
platelet alpha granule lumen	Th2_activated	GO:0031093	7.03092	0.0289481	0.0289481		ALDOA, FERMT3	MS	Th2_act	immune	2	2
platelet alpha granule lumen	NaiveT	GO:0031093	3.76182	0.0267679	0.0267679		ALDOA, FERMT3	MS	NaiveT	immune	2	2
positive regulation of activated T cell proliferation	Th17	GO:0042104	14.1155	0.0376692	0.0376692	IL2, IL23A		ALG	Th17	immune	2	2
positive regulation of blood vessel endothelial cell migration	GCB	GO:0043536	4.01798	0.0445291	0.0445291	CD40, MIR210		SLE	GCB	immune	2	2
positive regulation of cell-substrate adhesion	iPSC_NPC	GO:0010811	33.7139	0.0330984	0.0496344	ARL2	PPM1F	MS	NPC_iPSC	neural	2	2
positive regulation of cold-induced thermogenesis	Th2	GO:0120162	3.87961	0.00484424	0.0240689	IL13	IL4	ALG	Th2	immune	2	2
positive regulation of cold-induced thermogenesis	Th1_activated	GO:0120162	4.12208	0.00484424	0.041988	IL4, IL13		ALG	Th1_act	immune	2	2
positive regulation of endothelial cell apoptotic process	PBMC_naiveTCD4_8hr	GO:2000353	44.7375	0.0346313	0.0346313	FASLG	ITGA4	CEL	NaiveT_8h	immune	2	2
positive regulation of endothelial cell apoptotic process	TFH	GO:2000353	54.4191	0.00019363	0.000386986		FASLG, PRKCI	CEL	TFH	immune	2	2
positive regulation of epithelial to mesenchymal transition	Human_Hepatocytes	GO:0010718	19.126	0.000350559	0.000350559		SMAD3, BCL9L	CRO	Hepatocytes	metabolic	2	2
positive regulation of epithelial to mesenchymal transition	PBMC_naiveTCD4_unstim	GO:0010718	8.78183	0.00674187	0.00674187	BCL9L	SMAD3	CRO	NaiveT_unsti	immune	2	2
positive regulation of GTPase activity	Human_Hepatocytes	GO:0043547	7.00263	0.00387019	0.00387019		ITGB1, RASGRF1	T1D	Hepatocytes	metabolic	2	2
positive regulation of interferon-alpha production	Th2	GO:0032727	17.5093	2.21932e-05	0.00130739		HSPD1, IRF7	SLE	Th2	immune	2	2
positive regulation of interferon-alpha production	hMSC_BMP2	GO:0032727	34.883	0.0441517	0.0441517		HSPD1, IRF7	SLE	Osteo_BMP2_3D_hMSC	metabolic	2	2
positive regulation of interferon-alpha production	Treg	GO:0032727	18.3174	9.43242e-06	0.00208994	HSPD1, IRF7		SLE	Treg	immune	2	2
positive regulation of interferon-alpha production	Treg_activated	GO:0032727	17.1314	0.00127169	0.00349936	HSPD1	IRF7	SLE	Treg_act	immune	2	2
positive regulation of interferon-alpha production	hESC_HypothalamicNeuron	GO:0032727	26.8694	3.74894e-05	3.74894e-05		HSPD1, IRF7	SLE	HNs_hESC	neural	2	2
positive regulation of interferon-alpha production	hMSC_Adipocyte	GO:0032727	22.7661	0.000149822	0.000149822		HSPD1, IRF7	SLE	Adipo_hMSC	metabolic	2	2
positive regulation of interferon-alpha production	Th1_activated	GO:0032727	17.3815	9.43242e-06	0.00208994		HSPD1, IRF7	SLE	Th1_act	immune	2	2
positive regulation of interferon-beta production	GCB	GO:0032728	7.51188	0.000621376	0.00541228		IRF7, ISG15	SLE	GCB	immune	2	2
positive regulation of interferon-beta production	Th1_activated	GO:0032728	6.97726	0.0233434	0.0233434		IRF7, ISG15	SLE	Th1_act	immune	2	2
positive regulation of interferon-beta production	Monocyte	GO:0032728	13.0013	0.000621376	0.000621376	ISG15	IRF7	SLE	Monocytes	immune	2	2
positive regulation of interferon-beta production	hESC_HypothalamicNeuron	GO:0032728	9.38986	0.000602351	0.000602351		IRF7, ISG15	SLE	HNs_hESC	neural	2	2
positive regulation of interferon-beta production	HMC3	GO:0032728	9.23592	0.000602351	0.000602351		IRF7, ISG15	SLE	Microglia	neural	2	2
positive regulation of interferon-beta production	PBMC_naiveTCD4_24hr	GO:0032728	9.12411	5.50476e-09	0.00391631		IRF7, ISG15	SLE	NaiveT_24h	immune	2	2
positive regulation of interferon-beta production	Treg	GO:0032728	7.82488	8.9857e-05	0.0109296	IRF7, ISG15		SLE	Treg	immune	2	2
positive regulation of interferon-beta production	PBMC_naiveTCD4_8hr	GO:0032728	6.10266	0.00155108	0.00155108		IRF7, ISG15	SLE	NaiveT_8h	immune	2	2
positive regulation of interferon-beta production	NaiveB	GO:0032728	7.13154	0.0119635	0.0119635		IRF7, ISG15	SLE	NaiveB	immune	2	2
positive regulation of interferon-beta production	Th17	GO:0032728	10.0797	1.85235e-07	0.00386035	IRF7, ISG15		SLE	Th17	immune	2	2
positive regulation of interferon-beta production	Th2_activated	GO:0032728	7.34774	0.0426554	0.0426554	IRF7	ISG15	SLE	Th2_act	immune	2	2
positive regulation of interferon-beta production	klaus_pancreas_cells_Acinar	GO:0032728	56.3391	0.000602351	0.000602351	IRF7, ISG15		SLE	Panc_Acinar(sc)	metabolic	2	2
positive regulation of interferon-beta production	Th17_activated	GO:0032728	9.88445	3.43204e-12	3.28506e-05	ISG15	IRF7	SLE	Th17_act	immune	2	2
positive regulation of interferon-beta production	Th2	GO:0032728	7.41304	0.000304384	0.0109296	ISG15	IRF7	SLE	Th2	immune	2	2
positive regulation of interleukin-8 production	Th1	GO:0032757	5.31501	0.00363607	0.0315476	BCL10	STAT3	MS	Th1	immune	2	2
positive regulation of IRE1-mediated unfolded protein response	PHSM_myotubes	GO:1903896	62.7517	0.00758634	0.00758634		PTPN1, BCL2L11	VIT	Myotubes	metabolic	2	2
positive regulation of mitochondrial translation	Treg_activated	GO:0070131	25.6485	0.0328606	0.0328606	TRMT10C, UQCC2		ALG	Treg_act	immune	2	2
positive regulation of monocyte chemotaxis	NaiveB	GO:0090026	114.253	0.0276311	0.0276311		CCR1, CCR2	JIA	NaiveB	immune	2	2
positive regulation of monocyte chemotaxis	Th1_activated	GO:0090026	147.856	0.000262865	0.0276311	CCR1, CCR2		JIA	Th1_act	immune	2	2
positive regulation of neuron projection arborization	TR1_activated	GO:0150012	68.9695	0.0101145	0.0393575	DLG4	DVL2	T1D	Tr1_act	immune	2	2
positive regulation of neuron projection arborization	TR1	GO:0150012	72.5064	0.0101145	0.0252774	DVL2	DLG4	T1D	Tr1	immune	2	2
positive regulation of nuclear-transcribed mRNA catabolic process, deadenylation-dependent decay	GCB	GO:1900153	52.8898	0.0379138	0.0379138		ZFP36L1, ZFP36L2	MS	GCB	immune	2	2
positive regulation of nuclear-transcribed mRNA catabolic process, deadenylation-dependent decay	Th1_activated	GO:1900153	23.7592	0.0383839	0.0383839	ZFP36L2	ZFP36L1	MS	Th1_act	immune	2	2
positive regulation of nuclear-transcribed mRNA catabolic process, deadenylation-dependent decay	Th2	GO:1900153	25.7875	0.0128016	0.0128016		ZFP36L1, ZFP36L2	MS	Th2	immune	2	2
positive regulation of nuclear-transcribed mRNA catabolic process, deadenylation-dependent decay	Treg	GO:1900153	27.8233	0.0383839	0.0383839	ZFP36L1, ZFP36L2		MS	Treg	immune	2	2
positive regulation of receptor signaling pathway via JAK-STAT	NK	GO:0046427	4.57166	0.00150743	0.00150743	TYK2	IL10	SLE	NK	immune	2	2
positive regulation of signaling receptor activity	Th1	GO:2000273	25.4324	0.00114279	0.00114279	HFE	IFNG	SLE	Th1	immune	2	2
positive regulation of stress-activated MAPK cascade	CD1cPluscDC	GO:0032874	25.5616	0.0379138	0.0379138	TAOK2, CARD9		IBD	cDC_CD1c	immune	2	2
positive regulation of stress-activated MAPK cascade	Human_Hepatocytes	GO:0032874	42.4826	1.45317e-05	1.49629e-05		TAOK2, STK25	T1D	Hepatocytes	metabolic	2	2
positive regulation of vascular endothelial growth factor production	NaiveB	GO:0010575	10.7091	0.00034159	0.00034159		RELA, STAT3	ALG	NaiveB	immune	2	2
positive regulation of vascular endothelial growth factor production	pDC	GO:0010575	24.5417	0.00034159	0.00034159	ARNT, STAT3		ECZ	pDC	immune	2	2
post-transcriptional regulation of gene expression	HMC3	GO:0010608	34.5111	0.0308809	0.0308809		ZC3H7B, ZC3H10	VIT	Microglia	neural	2	2
post-transcriptional regulation of gene expression	Monocyte	GO:0010608	61.058	0.0308809	0.0308809		ZC3H7B, ZC3H10	VIT	Monocytes	immune	2	2
pre-miRNA processing	NaiveB	GO:0031054	29.5906	0.0450073	0.0450073		AGO1, AGO2	T1D	NaiveB	immune	2	2
protein deacetylation	CD1cPluscDC	GO:0006476	19.4933	0.0496344	0.0496344	HDAC3, HDAC7		ALG	cDC_CD1c	immune	2	2
protein dimerization activity	Th1	GO:0046983	11.0058	0.00191645	0.0033495	SP100	STAT3	MS	Th1	immune	2	2
protein kinase inhibitor activity	hFOB_Diff	GO:0004860	91.6558	0.000430358	0.00107447		SOCS1, SOCS3	ECZ	hFOB_Diff	metabolic	2	2
protein kinase inhibitor activity	Seale_Adipocytes_Diff	GO:0004860	108.891	0.000235606	0.000235606		SOCS1, SOCS3	ECZ	Adipocytes	metabolic	2	2
protein-containing complex localization	Monocyte	GO:0031503	75.4067	0.0101145	0.0101145		EZR, SEH1L	T1D	Monocytes	immune	2	2
protein-containing complex localization	GCB	GO:0031503	40.3964	0.0168546	0.0252774	EZR	SEH1L	T1D	GCB	immune	2	2
protein-containing complex localization	NaiveT	GO:0031503	29.7658	0.0353821	0.0471677		EZR, SEH1L	T1D	NaiveT	immune	2	2
protein-DNA complex	iPSC_Neurons	GO:0032993	16.0349	0.000460245	0.000460245	EP300	XRCC6	VIT	Neurons_iPSC	neural	2	2
protein-DNA complex	iPSC_Neurons	GO:0032993	14.4457	0.00317634	0.00317634	EP300	XRCC6	ALG	Neurons_iPSC	neural	2	2
protein-folding chaperone binding	TFH	GO:0051087	3.45427	0.0179527	0.0179527		TP53, WRAP53	T1D	TFH	immune	2	2
Prp19 complex	NK	GO:0000974	26.3147	0.0303669	0.0303669	CDC5L	PRPF19	RA	NK	immune	2	2
receptor internalization	hFOB_Diff	GO:0031623	12.6991	0.00119986	0.00119986		CD81, ITGB1	T1D	hFOB_Diff	metabolic	2	2
regulation of apoptotic process	Th17	GO:0042981	4.00596	6.61635e-05	6.61635e-05		IKZF3, RSL1D1	SLE	Th17	immune	2	2
regulation of cell population proliferation	TFH	GO:0042127	5.08742	0.00768917	0.0267679		ERBB3, CCDC88A	VIT	TFH	immune	2	2
regulation of DNA replication	Treg_activated	GO:0006275	11.2603	0.0029652	0.00473834		UCHL5, INO80E	MS	Treg_act	immune	2	2
regulation of multicellular organism growth	TFH	GO:0040014	36.5014	0.0265405	0.0265405	STAT5B	STAT5A	ALG	TFH	immune	2	2
regulation of proteasomal protein catabolic process	Th17_activated	GO:0061136	179.54	0.0119214	0.0397146	UCHL5	TMF1	CEL	Th17_act	immune	2	2
regulation of proteasomal protein catabolic process	Treg_activated	GO:0061136	139.642	0.0119214	0.0397146	TMF1	UCHL5	CEL	Treg_act	immune	2	2
regulation of proteasomal protein catabolic process	Th17	GO:0061136	139.642	0.0119214	0.0397146	TMF1	UCHL5	CEL	Th17	immune	2	2
regulation of protein localization	Treg	GO:0032880	6.96062	0.018583	0.018583	DVL1	RSL1D1	SLE	Treg	immune	2	2
regulation of protein localization	Th2_activated	GO:0032880	14.5948	0.0130284	0.0339627		HSP90AB1, RAB14	RA	Th2_act	immune	2	2
regulation of protein localization	EndoC_BH1	GO:0032880	18.4669	0.0255118	0.0339627		HSP90AB1, RAB14	RA	EndoC_BH1	metabolic	2	2
regulation of protein localization	Treg	GO:0032880	14.5948	0.00544545	0.00544545	RAB14	HSP90AB1	RA	Treg	immune	2	2
regulation of protein localization	Th17_activated	GO:0032880	17.0732	0.00869914	0.0339627	HSP90AB1, RAB14		RA	Th17_act	immune	2	2
response to transforming growth factor beta	CD1cPluscDC	GO:0071559	64.4521	0.00505816	0.0139181	RUNX3, SMAD4		PSO	cDC_CD1c	immune	2	2
response to unfolded protein	HMC3_activated	GO:0006986	34.9105	0.0498355	0.0498355	DNAJC4, TRAM1		MS	Microglia_act	neural	2	2
response to unfolded protein	Th1_activated	GO:0006986	13.7603	0.00265273	0.0108847		HSPD1, HSPE1	SLE	Th1_act	immune	2	2
response to unfolded protein	iPSC_Neurons	GO:0006986	40.9819	0.0498355	0.0498355		DNAJC4, TRAM1	MS	Neurons_iPSC	neural	2	2
response to unfolded protein	iPSC_NPC	GO:0006986	10.9603	0.00459166	0.00583987	HSPD1, HSPE1		SLE	NPC_iPSC	neural	2	2
response to unfolded protein	Treg_activated	GO:0006986	13.5624	0.0019306	0.0282357	HSPD1	HSPE1	SLE	Treg_act	immune	2	2
response to unfolded protein	TFH	GO:0006986	11.0244	0.00353451	0.0282357	HSPD1, HSPE1		SLE	TFH	immune	2	2
response to unfolded protein	hMSC_BMP2	GO:0006986	29.0026	0.00265273	0.00353451		HSPD1, HSPE1	SLE	Osteo_BMP2_3D_hMSC	metabolic	2	2
response to unfolded protein	hMSC	GO:0006986	29.0026	0.000902203	0.00353451		HSPD1, HSPE1	SLE	hMSC	other	2	2
response to unfolded protein	Treg	GO:0006986	14.5013	0.00353451	0.0322469	HSPD1	HSPE1	SLE	Treg	immune	2	2
retrograde vesicle-mediated transport, Golgi to endoplasmic reticulum	HMC3	GO:0006890	21.7624	0.0211396	0.0211396	LMAN2, RER1		MS	Microglia	neural	2	2
retrograde vesicle-mediated transport, Golgi to endoplasmic reticulum	Th1	GO:0006890	14.4457	9.3381e-05	0.000466162	LMAN2	GBF1	ALG	Th1	immune	2	2
retrograde vesicle-mediated transport, Golgi to endoplasmic reticulum	PBMC_naiveTCD4_8hr	GO:0006890	11.3993	0.000466162	0.000466162		GBF1, LMAN2	ALG	NaiveT_8h	immune	2	2
RISC complex assembly	NaiveB	GO:0070922	32.5496	0.0259716	0.0259716		AGO1, AGO2	T1D	NaiveB	immune	2	2
RNA polymerase II complex binding	TFH	GO:0000993	11.1137	0.00168967	0.00168967		AGO1, AGO2	T1D	TFH	immune	2	2
RNA polymerase II complex binding	NaiveB	GO:0000993	14.152	0.000130533	0.000130533		AGO1, AGO2	T1D	NaiveB	immune	2	2
RNA polymerase II preinitiation complex assembly	CD1cPluscDC	GO:0051123	58.4548	2.60587e-05	2.60587e-05		TAF11, TBP	GD	cDC_CD1c	immune	2	2
rough endoplasmic reticulum	hTM	GO:0005791	205.655	9.09565e-05	0.0343111	SEC62, SUCO		CEL	hTM	other	2	2
rough endoplasmic reticulum	HMC3	GO:0005791	141.387	3.64031e-05	0.0343111	SEC62	SUCO	CEL	Microglia	neural	2	2
S100 protein binding	GCB	GO:0044548	31.6392	0.0281679	0.032902	EZR	IQGAP1	MS	GCB	immune	2	2
S100 protein binding	Monocyte	GO:0044548	75.6589	0.0281679	0.0281679		EZR, IQGAP1	MS	Monocytes	immune	2	2
S100 protein binding	TFH	GO:0044548	19.335	0.0469312	0.0469312	EZR	IQGAP1	MS	TFH	immune	2	2
S100 protein binding	Seale_Adipocytes_PreDiff	GO:0044548	35.8795	0.0281679	0.0281679		FGF1, IQGAP1	MS	PreAdipocytes	metabolic	2	2
S100 protein binding	iPSC_NPC	GO:0044548	20.6998	0.0450073	0.0450073		FGF1, S100A11	ALG	NPC_iPSC	neural	2	2
single-stranded RNA binding	iPSC_NPC	GO:0003727	13.4655	0.000575926	0.000575926	AGO1	AGO4	T1D	NPC_iPSC	neural	2	2
single-stranded RNA binding	NaiveB	GO:0003727	13.5624	0.000114221	0.000114221		AGO1, AGO2	T1D	NaiveB	immune	2	2
siRNA binding	NaiveT	GO:0035197	34.018	0.012642	0.0189603		TARBP2, AGO2	T1D	NaiveT	immune	2	2
sodium:proton antiporter activity	EndoC_BH1	GO:0015385	45.5323	0.00696168	0.00696168		SLC9A8, SLC9B2	MS	EndoC_BH1	metabolic	2	2
stress fiber assembly	CD1cPluscDC	GO:0043149	23.964	0.0433275	0.0433275	RHOA, KCTD13		IBD	cDC_CD1c	immune	2	2
substrate adhesion-dependent cell spreading	TFH	GO:0034446	8.24567	0.000358378	0.000716091		ITGB7, FERMT3	T1D	TFH	immune	2	2
substrate adhesion-dependent cell spreading	TFH	GO:0034446	8.10824	0.000358378	0.00299921		ITGA4, FERMT3	MS	TFH	immune	2	2
substrate adhesion-dependent cell spreading	NaiveT	GO:0034446	7.68149	0.00200133	0.00200133		ITGB7, FERMT3	T1D	NaiveT	immune	2	2
substrate adhesion-dependent cell spreading	Th17_activated	GO:0034446	15.363	0.000358378	0.000716091	ITGA4	FERMT3	MS	Th17_act	immune	2	2
Swr1 complex	Th17_activated	GO:0000812	320.795	0.00433171	0.00433171	ANP32E	KAT5	ECZ	Th17_act	immune	2	2
Swr1 complex	pDC	GO:0000812	87.0077	8.94171e-06	0.00886062	KAT5	ANP32E	ECZ	pDC	immune	2	2
Swr1 complex	NaiveT	GO:0000812	297.658	3.68023e-05	0.0101145	KAT5	ANP32E	ECZ	NaiveT	immune	2	2
T cell differentiation in thymus	Th2	GO:0033077	35.2875	0.00696168	0.00696168		ZFP36L1, ZFP36L2	MS	Th2	immune	2	2
T cell differentiation in thymus	Th1_activated	GO:0033077	27.7191	0.0278414	0.0278414	ZFP36L2	ZFP36L1	MS	Th1_act	immune	2	2
T cell differentiation in thymus	Treg	GO:0033077	38.1486	0.0278414	0.0278414	ZFP36L1, ZFP36L2		MS	Treg	immune	2	2
T cell differentiation in thymus	GCB	GO:0033077	34.2758	0.0208772	0.0208772		ZFP36L1, ZFP36L2	MS	GCB	immune	2	2
taurine metabolic process	TFH	GO:0019530	45.6268	0.0264245	0.0264245	STAT5B	STAT5A	ALG	TFH	immune	2	2
TBP-class protein binding	pDC	GO:0017025	52.917	3.09437e-05	0.0308809	GTF2A1	TAF11	GD	pDC	immune	2	2
tertiary granule membrane	NK	GO:0070821	3.94825	0.0142699	0.0142699	ITGAM, ITGAX		PSO	NK	immune	2	2
tertiary granule membrane	CD1cPluscDC	GO:0070821	5.94942	0.000883357	0.000883357	ITGAM, ITGAX		PSO	cDC_CD1c	immune	2	2
transcription coregulator binding	NK	GO:0001221	4.91249	0.00919224	0.00919224		HMGA1, MYC	SLE	NK	immune	2	2
transcription coregulator binding	klaus_pancreas_cells_Alpha	GO:0001221	29.5712	0.000653693	0.000653693	HMGA1, MYC		SLE	Panc_Alpha(sc)	metabolic	2	2
transcription coregulator binding	pDC	GO:0001221	4.27233	0.00919224	0.0145978	HMGA1	MYC	SLE	pDC	immune	2	2
transcription preinitiation complex	Treg_activated	GO:0097550	57.7092	0.0101145	0.0101145	GTF2H3, RPAP2		MS	Treg_act	immune	2	2
transcription preinitiation complex	NaiveT	GO:0097550	37.9564	0.0252774	0.0252774		GTF2H3, RPAP2	MS	NaiveT	immune	2	2
transcription repressor complex	Th17_activated	GO:0017053	6.56117	0.00490957	0.00490957	GPS2, RBPJ		T1D	Th17_act	immune	2	2
transcription repressor complex	pDC	GO:0017053	2.57801	0.0339627	0.0440828	HDAC3, CBX5		ALG	pDC	immune	2	2
transcription repressor complex	TFH	GO:0017053	5.11232	0.00311654	0.00311654		RBPJ, TP53	T1D	TFH	immune	2	2
translation elongation factor activity	Th2	GO:0003746	49.6096	0.0101145	0.0194835		EIF5A, TUFM	T1D	Th2	immune	2	2
translation elongation factor activity	TFH	GO:0003746	31.952	0.0194835	0.0252774	TUFM	EIF5A	T1D	TFH	immune	2	2
translation elongation factor activity	HEPG2	GO:0003746	115.418	0.0101145	0.0236209		EIF5A, TUFM	T1D	HEPG2	metabolic	2	2
translation elongation factor activity	NaiveB	GO:0003746	33.6071	0.0194835	0.0324648		EIF5A, TUFM	T1D	NaiveB	immune	2	2
translation elongation factor activity	Th17_activated	GO:0003746	41.5758	0.0486857	0.0486857	EIF5A	TUFM	T1D	Th17_act	immune	2	2
translation elongation factor activity	Th17	GO:0003746	38.4082	0.0194835	0.0324648	TUFM	EIF5A	T1D	Th17	immune	2	2
translation elongation factor activity	Treg	GO:0003746	45.6089	0.0101145	0.0393575		EIF5A, TUFM	T1D	Treg	immune	2	2
translation elongation factor activity	GCB	GO:0003746	40.3964	0.0161625	0.0252774	TUFM	EIF5A	T1D	GCB	immune	2	2
translation elongation factor activity	TR1_activated	GO:0003746	68.9695	0.0118136	0.0269315		EIF5A, TUFM	T1D	Tr1_act	immune	2	2
translation initiation factor activity	pDC	GO:0003743	3.14716	0.00464626	0.00464626	EIF2B1, EIF1		ALG	pDC	immune	2	2
translational elongation	GCB	GO:0006414	53.8619	0.00865977	0.0231925	TUFM	EIF5A	T1D	GCB	immune	2	2
translational elongation	Th17_activated	GO:0006414	48.5052	0.0347821	0.0347821	EIF5A	TUFM	T1D	Th17_act	immune	2	2
translational elongation	TR1_activated	GO:0006414	91.9593	0.0063293	0.0347821		EIF5A, TUFM	T1D	Tr1_act	immune	2	2
translational elongation	NaiveB	GO:0006414	39.2083	0.0139181	0.0231925		EIF5A, TUFM	T1D	NaiveB	immune	2	2
translational elongation	Th17	GO:0006414	44.8095	0.0139181	0.0231925	TUFM	EIF5A	T1D	Th17	immune	2	2
translational elongation	Treg	GO:0006414	60.8118	0.00541913	0.0252774		EIF5A, TUFM	T1D	Treg	immune	2	2
translational elongation	Th2	GO:0006414	66.1462	0.00541913	0.0139181		EIF5A, TUFM	T1D	Th2	immune	2	2
translational elongation	HEPG2	GO:0006414	153.891	0.00541913	0.0126563		EIF5A, TUFM	T1D	HEPG2	metabolic	2	2
translational elongation	TFH	GO:0006414	42.6026	0.0135446	0.021643	TUFM	EIF5A	T1D	TFH	immune	2	2
translational initiation	pDC	GO:0006413	3.49684	0.0033495	0.0033495	EIF2B1, EIF1		ALG	pDC	immune	2	2
transmembrane transporter binding	hMSC_BMP2	GO:0044325	5.47918	0.00202653	0.00202653		DIAPH1, ID2	ALG	Osteo_BMP2_3D_hMSC	metabolic	2	2
transmembrane transporter binding	hMSC_Adipocyte	GO:0044325	4.63121	0.00202653	0.00202653		DIAPH1, ID2	ALG	Adipo_hMSC	metabolic	2	2
transmembrane transporter binding	SGBS_Diff	GO:0044325	4.68701	0.00202653	0.00202653		DIAPH1, ID2	ALG	Adipo_SGBS	metabolic	2	2
transport vesicle	Th2	GO:0030133	5.18934	0.0163672	0.0163672	TMED9	COPA	MS	Th2	immune	2	2
transport vesicle	CD1cPluscDC	GO:0030133	7.86715	0.00906906	0.0158351	VAMP3, GOLIM4		CEL	cDC_CD1c	immune	2	2
transport vesicle	Th2_activated	GO:0030133	5.18934	0.00656957	0.0163672	TMED9	COPA	MS	Th2_act	immune	2	2
tumor necrosis factor receptor activity	PHSM_myotubes	GO:0005031	342.758	0.00108402	0.00108402	TNFRSF25	TNFRSF14	UC	Myotubes	metabolic	2	2
ubiquitin binding	PBMC_naiveTCD4_unstim	GO:0043130	4.48493	0.0209435	0.0287506		TNFAIP3, GGA3	SLE	NaiveT_unsti	immune	2	2
ubiquitin binding	PBMC_naiveTCD4_24hr	GO:0043130	5.96577	0.00938949	0.00938949		TNFAIP3, GGA3	SLE	NaiveT_24h	immune	2	2
ubiquitin conjugating enzyme activity	Th2	GO:0061631	47.8266	7.21458e-07	4.91729e-05	UBE2L3	UBE2D1	CRO	Th2	immune	2	2
ubiquitin conjugating enzyme activity	Th2_activated	GO:0061631	43.7563	2.57743e-09	0.000245555	UBE2L3	UBE2D1	CRO	Th2_act	immune	2	2
vesicle	TR1_activated	GO:0031982	6.03253	0.0440762	0.0440762	GAK	CLEC16A	SLE	Tr1_act	immune	2	2
vesicle	NK	GO:0031982	7.83446	0.0186982	0.0186982	PRKCZ, CLEC16A		CEL	NK	immune	2	2
2 iron, 2 sulfur cluster binding	CD1cPluscDC	GO:0051537	21.6404	0.0151883	0.0151883		FDX1	PSO	cDC_CD1c	immune	1	2
2 iron, 2 sulfur cluster binding	Human_Hepatocytes	GO:0051537	27.6215	0.0130036	0.0130036		CISD2	MS	Hepatocytes	metabolic	1	2
3'-UTR-mediated mRNA stabilization	PBMC_naiveTCD4_unstim	GO:0070935	18.8766	0.038086	0.038086		MAPKAPK2	IBD	NaiveT_unsti	immune	1	2
3'-UTR-mediated mRNA stabilization	hESC_HypothalamicNPC	GO:0070935	29.9233	0.0397146	0.0397146	MAPKAPK2		T1D	NPC_hESC	neural	1	2
3'-UTR-mediated mRNA stabilization	Monocyte	GO:0070935	33.0561	0.0462382	0.0462382		MAPKAPK2	T1D	Monocytes	immune	1	2
3'-UTR-mediated mRNA stabilization	HMC3	GO:0070935	21.6686	0.0119214	0.0119214		MAPKAPK2	T1D	Microglia	neural	1	2
3'-UTR-mediated mRNA stabilization	Human_Hepatocytes	GO:0070935	26.5516	0.0238358	0.0238358		MAPKAPK2	T1D	Hepatocytes	metabolic	1	2
3'-UTR-mediated mRNA stabilization	hFOB_Perm	GO:0070935	72.5064	0.0119214	0.0119214		MAPKAPK2	T1D	hFOB_Perm	metabolic	1	2
3'-UTR-mediated mRNA stabilization	Seale_Adipocytes_Diff	GO:0070935	24.5052	0.0167025	0.0167025		MAPKAPK2	T1D	Adipocytes	metabolic	1	2
3'-UTR-mediated mRNA stabilization	GCB	GO:0070935	19.2827	0.0462382	0.0462382		MAPKAPK2	T1D	GCB	immune	1	2
3'-UTR-mediated mRNA stabilization	hMSC_Adipocyte	GO:0070935	21.1816	0.0190501	0.0190501		MAPKAPK2	T1D	Adipo_hMSC	metabolic	1	2
3'-UTR-mediated mRNA stabilization	SGBS_Undiff	GO:0070935	18.186	0.0190501	0.038086		MAPKAPK2	T1D	PreAdipo_SGBS	metabolic	1	2
3'-UTR-mediated mRNA stabilization	Th2	GO:0070935	19.2827	0.0238358	0.038086		MAPKAPK2	T1D	Th2	immune	1	2
5'-deoxyribose-5-phosphate lyase activity	iPSC_NPC	GO:0051575	23.0837	0.0189603	0.0189603	XRCC6		ALG	NPC_iPSC	neural	1	2
5'-deoxyribose-5-phosphate lyase activity	Th1	GO:0051575	27.8596	0.00758634	0.00758634		XRCC6	ALG	Th1	immune	1	2
5'-deoxyribose-5-phosphate lyase activity	iPSC_Neurons	GO:0051575	39.1587	0.00886062	0.00886062		XRCC6	VIT	Neurons_iPSC	neural	1	2
6-phosphofructo-2-kinase activity	hMSC	GO:0003873	97.7869	0.000866203	0.00173234	PFKFB3		T1D	hMSC	other	1	2
6-phosphofructo-2-kinase activity	hTM	GO:0003873	79.5333	0.00173234	0.00288713		PFKFB3	T1D	hTM	other	1	2
6-phosphofructo-2-kinase activity	PBMC_naiveTCD4_24hr	GO:0003873	104.556	0.00278441	0.00278441		PFKFB3	RA	NaiveT_24h	immune	1	2
6-phosphofructo-2-kinase activity	hESC_HypothalamicNPC	GO:0003873	102.841	0.013215	0.013215		PFKFB3	T1D	NPC_hESC	neural	1	2
7S RNA binding	TR1_activated	GO:0008312	49.1783	0.00361297	0.012642	SRP54		ALG	Tr1_act	immune	1	2
7S RNA binding	HEPG2	GO:0008312	90.488	0.00361297	0.00361297		SRP54	ALG	HEPG2	metabolic	1	2
7S RNA binding	pDC	GO:0008312	51.9368	0.00421972	0.00421972		SRP54	ECZ	pDC	immune	1	2
actin filament	PBMC_naiveTCD4_8hr	GO:0005884	2.56485	0.00817855	0.00817855		EZR	SLE	NaiveT_8h	immune	1	2
actin filament depolymerization	EndoC_BH1	GO:0030042	25.1735	0.00886062	0.00886062		CFL2	ALG	EndoC_BH1	metabolic	1	2
actin filament depolymerization	hESC_HypothalamicNeuron	GO:0030042	38.2128	0.0101145	0.0101145		CFL2	ALG	HNs_hESC	neural	1	2
actin filament depolymerization	SGBS_Diff	GO:0030042	27.462	0.00886062	0.00886062		CFL2	ALG	Adipo_SGBS	metabolic	1	2
actin filament depolymerization	hESC	GO:0030042	35.3469	0.00505816	0.0101145		CFL2	ALG	hESC	other	1	2
actin filament depolymerization	iPSC_Neurons	GO:0030042	26.7667	0.00886062	0.00886062		CFL2	ALG	Neurons_iPSC	neural	1	2
actin filament depolymerization	hTM	GO:0030042	35.7943	0.0161625	0.0161625		CFL2	ALG	hTM	other	1	2
actin filament depolymerization	hESC_HypothalamicNPC	GO:0030042	74.4145	0.00505816	0.0101145		CFL2	ALG	NPC_hESC	neural	1	2
activation of cysteine-type endopeptidase activity	TFH	GO:0097202	16.4165	0.0469312	0.0469312	BAD		VIT	TFH	immune	1	2
activation of cysteine-type endopeptidase activity	hESC	GO:0097202	20.2432	0.0450073	0.0450073		BAD	T1D	hESC	other	1	2
activation of cysteine-type endopeptidase activity	TR1_activated	GO:0097202	21.2214	0.0469312	0.0469312		BAD	T1D	Tr1_act	immune	1	2
activation of cysteine-type endopeptidase activity	hMSC	GO:0097202	34.4135	0.0450073	0.0450073	BAD		VIT	hMSC	other	1	2
activation of cysteine-type endopeptidase activity	Th1	GO:0097202	24.5092	0.0469312	0.0469312	BAD		VIT	Th1	immune	1	2
activation of cysteine-type endopeptidase activity	TR1_activated	GO:0097202	24.1498	0.0450073	0.0450073		BAD	VIT	Tr1_act	immune	1	2
activation of Janus kinase activity	PHSM_myotubes	GO:0042976	62.7333	0.0324648	0.0324648		PRLR	ECZ	Myotubes	metabolic	1	2
activation of Janus kinase activity	Th1_activated	GO:0042976	37.6686	0.0440318	0.0440318	IL4		ALG	Th1_act	immune	1	2
activation of Janus kinase activity	Th2	GO:0042976	31.149	0.0440318	0.0440318		IL4	ALG	Th2	immune	1	2
activation of Janus kinase activity	Treg	GO:0042976	25.4324	0.0231925	0.0324648	IL4		ALG	Treg	immune	1	2
activation of NF-kappaB-inducing kinase activity	NK	GO:0007250	17.954	0.0324956	0.0324956	MALT1		PSO	NK	immune	1	2
activation of NF-kappaB-inducing kinase activity	NK	GO:0007250	66.1462	0.00650315	0.0216682	TRAF6		ECZ	NK	immune	1	2
adenylate cyclase-inhibiting G protein-coupled receptor signaling pathway	Th1	GO:0007193	20.1643	0.000754597	0.000754597		RGS1	CEL	Th1	immune	1	2
adenylate cyclase-inhibiting G protein-coupled receptor signaling pathway	TR1	GO:0007193	23.525	0.000754597	0.000754597	RGS1		CEL	Tr1	immune	1	2
adenylate cyclase-inhibiting G protein-coupled receptor signaling pathway	Th17	GO:0007193	23.525	0.000754597	0.000754597	RGS1		CEL	Th17	immune	1	2
adenylate cyclase-inhibiting G protein-coupled receptor signaling pathway	Th1	GO:0007193	5.94316	1.7645e-06	1.7645e-06		RGS1	MS	Th1	immune	1	2
adherens junction	Treg_activated	GO:0005912	3.66408	0.0110138	0.0263282	PDLIM7		MS	Treg_act	immune	1	2
adherens junction	Th2_activated	GO:0005912	3.62706	0.00630616	0.0263282	PDLIM7		MS	Th2_act	immune	1	2
adherens junction	Treg	GO:0005912	3.94593	0.0110138	0.0110138		PDLIM7	MS	Treg	immune	1	2
adherens junction	Th1_activated	GO:0005912	3.20607	0.0110138	0.0375369		CCDC85B	ALG	Th1_act	immune	1	2
aggrephagy	NaiveB	GO:0035973	27.5207	0.0189603	0.0189603		ATG5	ALG	NaiveB	immune	1	2
aggrephagy	NaiveB	GO:0035973	50.2711	0.00541913	0.00541913		ATG5	RA	NaiveB	immune	1	2
amyloid precursor protein catabolic process	pDC	GO:0042987	29.0026	0.0119214	0.0238358	APH1A		ECZ	pDC	immune	1	2
amyloid precursor protein catabolic process	Th1_activated	GO:0042987	36.2532	0.0397146	0.0397146		CLN3	IBD	Th1_act	immune	1	2
amyloid precursor protein catabolic process	Treg	GO:0042987	117.823	0.0238358	0.038086		APH1A	ECZ	Treg	immune	1	2
amyloid precursor protein catabolic process	CD1cPluscDC	GO:0042987	28.1368	0.0255153	0.0255153	APH1A		ECZ	cDC_CD1c	immune	1	2
amyloid precursor protein catabolic process	HEPG2	GO:0042987	188.517	0.0119214	0.0119214		APH1A	ECZ	HEPG2	metabolic	1	2
annulate lamellae	EndoC_BH1	GO:0005642	44.796	0.0168546	0.0397146		EIF5A	T1D	EndoC_BH1	metabolic	1	2
annulate lamellae	Th17	GO:0005642	37.0852	0.00903083	0.012642		EIF5A	T1D	Th17	immune	1	2
annulate lamellae	NaiveT	GO:0005642	23.8126	0.0397146	0.0397146		EIF5A	T1D	NaiveT	immune	1	2
annulate lamellae	Th1	GO:0005642	40.0389	0.00903083	0.0168546		EIF5A	T1D	Th1	immune	1	2
annulate lamellae	TFH	GO:0005642	25.5616	0.0330984	0.0469312		EIF5A	T1D	TFH	immune	1	2
annulate lamellae	NaiveB	GO:0005642	32.5496	0.00602108	0.0469312		EIF5A	T1D	NaiveB	immune	1	2
annulate lamellae	GCB	GO:0005642	32.3171	0.0168546	0.0330984		EIF5A	T1D	GCB	immune	1	2
annulate lamellae	Treg	GO:0005642	36.4871	0.0216682	0.0270829		EIF5A	T1D	Treg	immune	1	2
annulate lamellae	TR1	GO:0005642	58.0051	0.00361297	0.0168546		EIF5A	T1D	Tr1	immune	1	2
annulate lamellae	TR1_activated	GO:0005642	55.1756	0.00602108	0.0270829		EIF5A	T1D	Tr1_act	immune	1	2
annulate lamellae	Th2	GO:0005642	39.6877	0.0216682	0.0330984		EIF5A	T1D	Th2	immune	1	2
anoikis	PHSM_myotubes	GO:0043276	28.3484	0.0135446	0.0135446		STK11	CRO	Myotubes	metabolic	1	2
anoikis	NK	GO:0043276	26.1829	0.0135446	0.021643	IKBKG		RA	NK	immune	1	2
anoikis	pDC	GO:0043276	21.7938	0.0135446	0.0324956	IKBKG		RA	pDC	immune	1	2
antigen processing and presentation	Seale_Adipocytes_Diff	GO:0019882	15.9161	0.0442871	0.0442871		CTSH	T1D	Adipocytes	metabolic	1	2
antigen processing and presentation	HMC3_activated	GO:0019882	32.7855	0.0379138	0.0379138		RAB5B	RA	Microglia_act	neural	1	2
apical junction assembly	iPSC_Neurons	GO:0043297	38.0842	0.00865977	0.0144308		FBF1	SLE	Neurons_iPSC	neural	1	2
apical junction assembly	NaiveB	GO:0043297	45.4257	0.00903083	0.0135446		RHOC	CRO	NaiveB	immune	1	2
apical junction assembly	HMC3_activated	GO:0043297	31.6835	0.00541913	0.0135446	FBF1		SLE	Microglia_act	neural	1	2
apical junction assembly	HMC3_activated	GO:0043297	163.928	0.00541913	0.00541913	RHOA		CRO	Microglia_act	neural	1	2
apical junction complex	hTM	GO:0043296	36.2532	0.0255153	0.0255153	RHOA		IBD	hTM	other	1	2
apical junction complex	HMC3_activated	GO:0043296	34.6806	0.0255153	0.0255153	RHOA		IBD	Microglia_act	neural	1	2
apical junction complex	HMC3	GO:0043296	29.8414	0.0255153	0.0255153	RHOA		IBD	Microglia	neural	1	2
apical junction complex	PBMC_naiveTCD4_8hr	GO:0043296	25.4752	0.0238358	0.0238358		RHOA	IBD	NaiveT_8h	immune	1	2
apical junction complex	HMC3_activated	GO:0043296	15.8417	0.0238358	0.0238358	FBF1		SLE	Microglia_act	neural	1	2
apical junction complex	klaus_pancreas_cells_Alpha	GO:0043296	36.9641	0.0397146	0.0397146	CDH1		SLE	Panc_Alpha(sc)	metabolic	1	2
apical junction complex	hESC_HypothalamicNPC	GO:0043296	81.9638	0.0255153	0.0255153		RHOA	IBD	NPC_hESC	neural	1	2
apical junction complex	Monocyte	GO:0043296	45.9797	0.0397146	0.0397146		RHOA	IBD	Monocytes	immune	1	2
apical junction complex	iPSC_Neurons	GO:0043296	49.3531	0.0255153	0.0255153		RHOA	IBD	Neurons_iPSC	neural	1	2
apical junction complex	iPSC_Neurons	GO:0043296	19.0421	0.0238358	0.0238358		FBF1	SLE	Neurons_iPSC	neural	1	2
apical junction complex	hMSC_Adipocyte	GO:0043296	40.9819	0.0238358	0.0238358		RHOA	IBD	Adipo_hMSC	metabolic	1	2
apical junction complex	klaus_pancreas_cells_Beta	GO:0043296	22.1784	0.0238358	0.0238358	CDH1		SLE	Panc_Beta(sc)	metabolic	1	2
apical junction complex	SGBS_Diff	GO:0043296	37.7033	0.0397146	0.0397146		RHOA	IBD	Adipo_SGBS	metabolic	1	2
apical junction complex	Seale_Adipocytes_PreDiff	GO:0043296	13.7603	0.0397146	0.0397146		CDH1	SLE	PreAdipocytes	metabolic	1	2
apical plasma membrane	GCB	GO:0016324	0.649211	0.0137663	0.0137663	EZR		SLE	GCB	immune	1	2
aryl hydrocarbon receptor binding	SGBS_Diff	GO:0017162	229.423	0.00865977	0.00865977		ARNT	ECZ	Adipo_SGBS	metabolic	1	2
aryl hydrocarbon receptor binding	HMC3	GO:0017162	124.271	0.00865977	0.00865977	ARNT		ECZ	Microglia	neural	1	2
aryl hydrocarbon receptor binding	CD1cPluscDC	GO:0017162	87.6822	0.00541913	0.00541913		TBP	GD	cDC_CD1c	immune	1	2
astrocyte activation	SGBS_Diff	GO:0048143	34.2639	0.0151883	0.0151883		IFNGR1	MS	Adipo_SGBS	metabolic	1	2
astrocyte activation	Th2_activated	GO:0048143	18.8989	0.0216682	0.0454845	IFNG		SLE	Th2_act	immune	1	2
astrocyte activation	Th17	GO:0048143	23.4912	0.0207788	0.0303669	IFNG		SLE	Th17	immune	1	2
ATAC complex	Human_Hepatocytes	GO:0140672	17.0884	0.0422103	0.0422103		SGF29	T1D	Hepatocytes	metabolic	1	2
ATAC complex	Human_Hepatocytes	GO:0140672	22.4954	0.0383839	0.0383839		SGF29	IBD	Hepatocytes	metabolic	1	2
ATAC complex	EndoC_BH1	GO:0140672	12.7622	0.0422103	0.0422103		SGF29	T1D	EndoC_BH1	metabolic	1	2
ATPase binding	Th2_activated	GO:0051117	2.50133	0.0138761	0.0138761	EZR		SLE	Th2_act	immune	1	2
autophagosome membrane	Th1_activated	GO:0000421	10.184	1.904e-06	1.904e-06		ATG16L1	CRO	Th1_act	immune	1	2
autophagosome membrane	PBMC_naiveTCD4_24hr	GO:0000421	7.50399	0.000716547	0.00178851		WIPI1	T1D	NaiveT_24h	immune	1	2
autophagy	PBMC_naiveTCD4_24hr	GO:0006914	4.50239	0.00857988	0.00857988		WIPI1	T1D	NaiveT_24h	immune	1	2
B cell activation	HMC3	GO:0042113	134.655	0.0498355	0.0498355		CHRNB2	JIA	Microglia	neural	1	2
B cell activation	TFH	GO:0042113	4.0913	0.000248789	0.000248789	HSPD1		SLE	TFH	immune	1	2
beta-adrenergic receptor kinase activity	Monocyte	GO:0047696	68.8269	0.00173234	0.00173234		GRK6	ALG	Monocytes	immune	1	2
beta-adrenergic receptor kinase activity	Monocyte	GO:0047696	245.891	0.00018068	0.00018068		GRK6	MS	Monocytes	immune	1	2
beta-adrenergic receptor kinase activity	hMSC_Adipocyte	GO:0047696	53.2589	0.00173234	0.00173234		GRK6	ALG	Adipo_hMSC	metabolic	1	2
BLOC-1 complex	TFH	GO:0031083	13.7442	0.0262641	0.0262641		BLOC1S1	RA	TFH	immune	1	2
BLOC-1 complex	HMC3_activated	GO:0031083	13.6245	0.0422103	0.0422103		BLOC1S1	ALG	Microglia_act	neural	1	2
branched-chain amino acid catabolic process	klaus_pancreas_cells_Beta	GO:0009083	19.152	0.0255153	0.0255153	BCKDK		SLE	Panc_Beta(sc)	metabolic	1	2
branched-chain amino acid catabolic process	TR1_activated	GO:0009083	80.1989	1.07533e-07	0.0255153	BCKDK		PSO	Tr1_act	immune	1	2
branched-chain amino acid catabolic process	Th2	GO:0009083	44.7075	1.07533e-07	0.0255153		BCKDK	PSO	Th2	immune	1	2
branched-chain amino acid catabolic process	klaus_pancreas_cells_Acinar	GO:0009083	55.7905	0.0255153	0.0255153	BCKDK		SLE	Panc_Acinar(sc)	metabolic	1	2
branched-chain amino acid catabolic process	EndoC_BH1	GO:0009083	32.9021	0.0255153	0.0255153		BCKDK	PSO	EndoC_BH1	metabolic	1	2
branched-chain amino acid catabolic process	hMSC_Adipocyte	GO:0009083	55.7905	0.0255153	0.0255153		BCKDK	PSO	Adipo_hMSC	metabolic	1	2
branched-chain amino acid catabolic process	hMSC	GO:0009083	25.8225	0.0317407	0.0317407		BCKDK	SLE	hMSC	other	1	2
branched-chain amino acid catabolic process	Human_Hepatocytes	GO:0009083	38.8843	0.0255153	0.0255153		BCKDK	PSO	Hepatocytes	metabolic	1	2
branched-chain amino acid catabolic process	TFH	GO:0009083	33.7139	5.42148e-05	0.0198643		BCKDK	PSO	TFH	immune	1	2
branched-chain amino acid catabolic process	TR1	GO:0009083	85.6894	0.000108384	0.0255153		BCKDK	PSO	Tr1	immune	1	2
branched-chain amino acid catabolic process	Th2_activated	GO:0009083	41.393	1.07533e-07	1.07533e-07		BCKDK	PSO	Th2_act	immune	1	2
calcineurin complex	Th1_activated	GO:0005955	55.4382	2.85155e-07	0.00253195	PPP3R1		MS	Th1_act	immune	1	2
calcineurin complex	PBMC_naiveTCD4_unstim	GO:0005955	60.3205	0.00126603	0.00126603		PPP3CA	VIT	NaiveT_unsti	immune	1	2
calcineurin complex	Th1	GO:0005955	52.4894	2.85155e-07	0.00253195		PPP3R1	MS	Th1	immune	1	2
calcium ion import into sarcoplasmic reticulum	TR1_activated	GO:1990036	137.939	0.000903402	0.00397497		ATP2A1	T1D	Tr1_act	immune	1	2
calcium ion import into sarcoplasmic reticulum	CD1cPluscDC	GO:1990036	95.8559	0.000361361	0.000361361	ATP2A1		IBD	cDC_CD1c	immune	1	2
calcium ion import into sarcoplasmic reticulum	Seale_Adipocytes_PreDiff	GO:1990036	139.642	0.000602268	0.000602268		ATP2A1	T1D	PreAdipocytes	metabolic	1	2
calcium ion import into sarcoplasmic reticulum	TR1	GO:1990036	145.013	0.000361361	0.000903402	ATP2A1		T1D	Tr1	immune	1	2
calcium-dependent ATPase activity	SGBS_Diff	GO:0030899	127.09	0.000361361	0.000361361		ATP2A1	T1D	Adipo_SGBS	metabolic	1	2
calcium-dependent ATPase activity	hMSC_Adipocyte	GO:0030899	127.09	0.000361361	0.000361361		ATP2A1	T1D	Adipo_hMSC	metabolic	1	2
calcium-dependent ATPase activity	Th1_activated	GO:0030899	147.25	0.0205609	0.0205609		ATP2A1	IBD	Th1_act	immune	1	2
calcium-dependent ATPase activity	hESC	GO:0030899	154.945	0.000361361	0.000361361	ATP2A1		T1D	hESC	other	1	2
calmodulin-dependent protein phosphatase activity	PBMC_naiveTCD4_unstim	GO:0033192	36.1923	0.00421972	0.00421972		PPP3CA	VIT	NaiveT_unsti	immune	1	2
calmodulin-dependent protein phosphatase activity	Th1	GO:0033192	31.4936	0.0140619	0.0140619		PPM1F	MS	Th1	immune	1	2
calmodulin-dependent protein phosphatase activity	Th1_activated	GO:0033192	33.2629	0.0140619	0.0140619		PPM1F	MS	Th1_act	immune	1	2
calmodulin-dependent protein phosphatase activity	klaus_pancreas_cells_Beta	GO:0033192	148.02	0.00421972	0.00421972	PPP3CA		VIT	Panc_Beta(sc)	metabolic	1	2
cAMP response element binding protein binding	Seale_Adipocytes_Diff	GO:0008140	92.5571	0.0440318	0.0440318		ATF4	CRO	Adipocytes	metabolic	1	2
cAMP response element binding protein binding	iPSC_NPC	GO:0008140	33.1389	0.00865977	0.00865977	ATF4		RA	NPC_iPSC	neural	1	2
cardiac left ventricle morphogenesis	klaus_pancreas_cells_Beta	GO:0003214	58.0051	0.0162536	0.0162536	RBPJ		RA	Panc_Beta(sc)	metabolic	1	2
cardiac left ventricle morphogenesis	Monocyte	GO:0003214	68.5515	0.0162536	0.0162536		RBPJ	RA	Monocytes	immune	1	2
cardiac left ventricle morphogenesis	Th17_activated	GO:0003214	42.683	0.0129897	0.0406148	RBPJ		RA	Th17_act	immune	1	2
cardiac left ventricle morphogenesis	TFH	GO:0003214	24.3247	0.0129897	0.0162536		RBPJ	RA	TFH	immune	1	2
cardiac left ventricle morphogenesis	TFH	GO:0003214	9.93423	0.0379553	0.0379553		RBPJ	T1D	TFH	immune	1	2
cardiac left ventricle morphogenesis	Th17_activated	GO:0003214	16.1216	0.0189845	0.0379553	RBPJ		T1D	Th17_act	immune	1	2
cardiac left ventricle morphogenesis	hFOB_Diff	GO:0003214	32.3171	0.0162536	0.0162536		RBPJ	T1D	hFOB_Diff	metabolic	1	2
cardiac left ventricle morphogenesis	PBMC_naiveTCD4_8hr	GO:0003214	22.3687	0.0259716	0.0432731		RBPJ	RA	NaiveT_8h	immune	1	2
cardiac left ventricle morphogenesis	PBMC_naiveTCD4_24hr	GO:0003214	32.3171	0.0162536	0.0379553		RBPJ	T1D	NaiveT_24h	immune	1	2
cardiac left ventricle morphogenesis	SGBS_Diff	GO:0003214	20.0027	0.0189845	0.0379553		RBPJ	T1D	Adipo_SGBS	metabolic	1	2
cardiac left ventricle morphogenesis	Seale_Adipocytes_Diff	GO:0003214	24.5137	0.0259716	0.0259716		RBPJ	T1D	Adipocytes	metabolic	1	2
cardiac left ventricle morphogenesis	klaus_pancreas_cells_Beta	GO:0003214	29.825	0.0129897	0.0129897	RBPJ		T1D	Panc_Beta(sc)	metabolic	1	2
cardiac left ventricle morphogenesis	klaus_pancreas_cells_Alpha	GO:0003214	81.3409	0.0189845	0.0189845	RBPJ		RA	Panc_Alpha(sc)	metabolic	1	2
cardiac left ventricle morphogenesis	PBMC_naiveTCD4_24hr	GO:0003214	41.1309	0.0162536	0.0162536		RBPJ	RA	NaiveT_24h	immune	1	2
cardiac muscle cell myoblast differentiation	hFOB_Diff	GO:0060379	53.8619	0.00541913	0.00541913		RBPJ	T1D	hFOB_Diff	metabolic	1	2
cardiac muscle cell myoblast differentiation	klaus_pancreas_cells_Beta	GO:0060379	96.6752	0.00541913	0.00541913	RBPJ		RA	Panc_Beta(sc)	metabolic	1	2
cardiac muscle cell myoblast differentiation	PBMC_naiveTCD4_24hr	GO:0060379	53.8619	0.00541913	0.0135446		RBPJ	T1D	NaiveT_24h	immune	1	2
cardiac muscle cell myoblast differentiation	SGBS_Diff	GO:0060379	28.5753	0.00886062	0.0177172		RBPJ	T1D	Adipo_SGBS	metabolic	1	2
cardiac muscle cell myoblast differentiation	PBMC_naiveTCD4_8hr	GO:0060379	31.9554	0.0121228	0.0202009		RBPJ	RA	NaiveT_8h	immune	1	2
cardiac muscle cell myoblast differentiation	klaus_pancreas_cells_Beta	GO:0060379	42.6071	0.00606252	0.00606252	RBPJ		T1D	Panc_Beta(sc)	metabolic	1	2
cardiac muscle cell myoblast differentiation	TFH	GO:0060379	14.1918	0.0177172	0.0177172		RBPJ	T1D	TFH	immune	1	2
cardiac muscle cell myoblast differentiation	Th17_activated	GO:0060379	23.0309	0.00886062	0.0295221	RBPJ		T1D	Th17_act	immune	1	2
cardiac muscle cell myoblast differentiation	Th17_activated	GO:0060379	71.1384	0.00606252	0.0189603	RBPJ		RA	Th17_act	immune	1	2
cardiac muscle cell myoblast differentiation	TFH	GO:0060379	40.5412	0.00541913	0.00541913		RBPJ	RA	TFH	immune	1	2
cardiac muscle cell myoblast differentiation	klaus_pancreas_cells_Alpha	GO:0060379	116.201	0.00886062	0.00886062	RBPJ		RA	Panc_Alpha(sc)	metabolic	1	2
cardiac muscle cell myoblast differentiation	Seale_Adipocytes_Diff	GO:0060379	35.0196	0.0121228	0.0121228		RBPJ	T1D	Adipocytes	metabolic	1	2
cardiac muscle cell myoblast differentiation	Monocyte	GO:0060379	114.253	0.00541913	0.00541913		RBPJ	RA	Monocytes	immune	1	2
cardiac muscle cell myoblast differentiation	PBMC_naiveTCD4_24hr	GO:0060379	68.5515	0.00541913	0.00541913		RBPJ	RA	NaiveT_24h	immune	1	2
cell division	hMSC_Adipocyte	GO:0051301	11.2124	0.0493442	0.0493442		RGS14	ALG	Adipo_hMSC	metabolic	1	2
cell division	klaus_pancreas_cells_Acinar	GO:0051301	48.3376	0.0276311	0.0276311	RGS14		MS	Panc_Acinar(sc)	metabolic	1	2
cell division	klaus_pancreas_cells_Alpha	GO:0051301	20.2706	0.0276311	0.0276311	RGS14		ALG	Panc_Alpha(sc)	metabolic	1	2
cell junction	TR1_activated	GO:0030054	1.82701	0.00598345	0.00598345	DLG4		T1D	Tr1_act	immune	1	2
cell junction	NaiveT	GO:0030054	1.11997	0.0139792	0.0139792		ITGB4	SLE	NaiveT	immune	1	2
cell junction assembly	SGBS_Diff	GO:0034329	56.555	0.0252774	0.0252774		RHOA	IBD	Adipo_SGBS	metabolic	1	2
cell junction assembly	HMC3_activated	GO:0034329	65.7616	0.0101145	0.0101145	RHOA		IBD	Microglia_act	neural	1	2
cell junction assembly	hMSC_BMP2	GO:0034329	78.5486	0.0101145	0.0101145		RHOA	IBD	Osteo_BMP2_3D_hMSC	metabolic	1	2
cell junction assembly	hTM	GO:0034329	68.9695	0.0101145	0.0353821	VMP1		MS	hTM	other	1	2
cell junction assembly	Seale_Adipocytes_Diff	GO:0034329	38.2128	0.0252774	0.0252774		VMP1	MS	Adipocytes	metabolic	1	2
cell periphery	NaiveT	GO:0071944	3.95213	0.0256108	0.0457801		EZR	SLE	NaiveT	immune	1	2
cell surface receptor signaling pathway via STAT	Seale_Adipocytes_Diff	GO:0097696	55.1367	0.00927961	0.0194835		LIF	T1D	Adipocytes	metabolic	1	2
cellular response to actinomycin D	NaiveT	GO:0072717	39.6877	0.00505816	0.00505816		TP53	T1D	NaiveT	immune	1	2
cellular response to actinomycin D	TFH	GO:0072717	42.6026	0.00505816	0.0081287		TP53	T1D	TFH	immune	1	2
cellular response to actinomycin D	pDC	GO:0072717	21.4834	0.0189642	0.0189642	RPL23		ALG	pDC	immune	1	2
cellular response to chemical stress	NK	GO:0062197	58.4548	0.00505816	0.00505816	RBX1		VIT	NK	immune	1	2
cellular response to chemical stress	NK	GO:0062197	30.529	0.00270989	0.00505816	RBX1		ALG	NK	immune	1	2
cellular response to chemical stress	pDC	GO:0062197	21.4834	0.00650315	0.0081287	RBX1		ALG	pDC	immune	1	2
cellular response to glucose starvation	Th2_activated	GO:0042149	9.28618	0.0230446	0.0230446		CPEB4	CRO	Th2_act	immune	1	2
cellular response to interleukin-1	SGBS_Undiff	GO:0071347	14.6201	0.00114902	0.00640785	CCL2		CRO	PreAdipo_SGBS	metabolic	1	2
cellular response to ionizing radiation	Th17	GO:0071479	5.25112	0.00162609	0.00906409		BLM	MS	Th17	immune	1	2
cellular response to ionizing radiation	Th17_activated	GO:0071479	5.58347	0.00162609	0.00162609	BLM		MS	Th17_act	immune	1	2
cellular response to ionizing radiation	NaiveT	GO:0071479	3.55721	0.0056738	0.0056738		BLM	MS	NaiveT	immune	1	2
cellular response to ionizing radiation	PBMC_naiveTCD4_unstim	GO:0071479	31.5067	0.00162609	0.00162609		GADD45A	UC	NaiveT_unsti	immune	1	2
cellular response to lipoteichoic acid	pDC	GO:0071223	9.14877	0.0403882	0.0403882	MAPK14		SLE	pDC	immune	1	2
cellular response to lipoteichoic acid	NK	GO:0071223	26.1829	0.0189603	0.0252774	MAPK14		RA	NK	immune	1	2
cellular response to lipoteichoic acid	pDC	GO:0071223	21.7938	0.0252774	0.0403882	MAPK14		RA	pDC	immune	1	2
cellular response to nicotine	NaiveB	GO:0071316	156.833	0.00927961	0.00927961		RELA	ECZ	NaiveB	immune	1	2
cellular response to nicotine	NaiveB	GO:0071316	22.7661	0.00927961	0.0154638		RELA	ALG	NaiveB	immune	1	2
cellular response to nitric oxide	iPSC_NPC	GO:0071732	28.4167	0.0330307	0.0330307	CDK2		VIT	NPC_iPSC	neural	1	2
cellular response to nitric oxide	Treg	GO:0071732	33.6071	0.0194835	0.0194835		CDK2	VIT	Treg	immune	1	2
cellular response to nitric oxide	Th1	GO:0071732	32.523	0.0194835	0.0486857		CDK2	VIT	Th1	immune	1	2
cellular response to nitric oxide	hESC	GO:0071732	43.8354	0.0194835	0.0486857	CDK2		VIT	hESC	other	1	2
cellular response to nitric oxide	hESC_HypothalamicNeuron	GO:0071732	56.8333	0.0194835	0.0194835		CDK2	VIT	HNs_hESC	neural	1	2
cellular response to nitric oxide	hMSC_Adipocyte	GO:0071732	27.6223	0.00974405	0.00974405		CDK2	T1D	Adipo_hMSC	metabolic	1	2
centriole	TR1_activated	GO:0005814	2.08421	0.000126634	0.00123182	CEP76		T1D	Tr1_act	immune	1	2
centriole	Th1_activated	GO:0005814	1.93086	0.0263642	0.0263642		CEP76	T1D	Th1_act	immune	1	2
chemokine (C-C motif) ligand 5 binding	Th17	GO:0071791	308.375	0.000844058	0.000844058	CCR5		CEL	Th17	immune	1	2
chemokine (C-C motif) ligand 5 binding	Th1_activated	GO:0071791	246.7	0.000844058	0.00140676	CCR5		CEL	Th1_act	immune	1	2
chemokine (C-C motif) ligand 5 binding	PBMC_naiveTCD4_24hr	GO:0071791	1057.29	0.000844058	0.000844058		CCR5	JIA	NaiveT_24h	immune	1	2
chemokine (C-C motif) ligand 5 binding	NK	GO:0071791	121.328	0.000422029	0.000422029		CCR5	CEL	NK	immune	1	2
chemokine (C-C motif) ligand 5 binding	Th2_activated	GO:0071791	284.654	0.000844058	0.000844058	CCR5		CEL	Th2_act	immune	1	2
chemokine (C-C motif) ligand 5 binding	Th17	GO:0071791	493.4	0.000422029	0.000422029		CCR1	JIA	Th17	immune	1	2
chemokine-mediated signaling pathway	TR1	GO:0070098	157.097	0.0190501	0.038086	CCR1		JIA	Tr1	immune	1	2
chemokine-mediated signaling pathway	Monocyte	GO:0070098	235.25	0.0417385	0.0417385	CCR1		JIA	Monocytes	immune	1	2
chemokine-mediated signaling pathway	TR1_activated	GO:0070098	209.463	0.0190501	0.038086		CCR1	JIA	Tr1_act	immune	1	2
chemokine-mediated signaling pathway	Seale_Adipocytes_PreDiff	GO:0070098	128.318	0.0417385	0.0417385	CCR1		JIA	PreAdipocytes	metabolic	1	2
chemokine-mediated signaling pathway	Monocyte	GO:0070098	93.2031	0.0190501	0.0190501	CCR1		CEL	Monocytes	immune	1	2
clathrin binding	klaus_pancreas_cells_Alpha	GO:0030276	17.8415	0.0392474	0.0392474	HIP1R		ALG	Panc_Alpha(sc)	metabolic	1	2
clathrin binding	Astrocyte	GO:0030276	20.2432	0.0392474	0.0392474		HIP1R	ALG	Astrocytes	neural	1	2
clathrin binding	klaus_pancreas_cells_Alpha	GO:0030276	30.2433	0.0392474	0.0392474	HIP1R		MS	Panc_Alpha(sc)	metabolic	1	2
clathrin-dependent endocytosis	TR1_activated	GO:0072583	10.1384	0.000648474	0.000648474		AP2S1	T1D	Tr1_act	immune	1	2
clathrin-dependent endocytosis	hTM	GO:0072583	9.36835	0.00271656	0.00271656		GAK	SLE	hTM	other	1	2
clathrin-dependent endocytosis	TR1	GO:0072583	11.3259	0.00522404	0.00829913		GAK	SLE	Tr1	immune	1	2
clathrin-dependent endocytosis	hMSC	GO:0072583	11.9371	0.00271656	0.00271656	GAK		SLE	hMSC	other	1	2
clathrin-sculpted gamma-aminobutyric acid transport vesicle membrane	iPSC_NPC	GO:0061202	17.6438	0.0129915	0.0129915		DNAJC5	MS	NPC_iPSC	neural	1	2
clathrin-sculpted gamma-aminobutyric acid transport vesicle membrane	NaiveT	GO:0061202	15.5483	0.0236209	0.0259755		DNAJC5	MS	NaiveT	immune	1	2
clathrin-sculpted gamma-aminobutyric acid transport vesicle membrane	PHSM_myotubes	GO:0061202	52.3657	0.0101145	0.0101145		DNAJC5	ECZ	Myotubes	metabolic	1	2
clathrin-sculpted gamma-aminobutyric acid transport vesicle membrane	hMSC_Adipocyte	GO:0061202	39.8275	0.0101145	0.0101145		DNAJC5	MS	Adipo_hMSC	metabolic	1	2
clathrin-sculpted gamma-aminobutyric acid transport vesicle membrane	HMC3	GO:0061202	36.724	0.00808306	0.00808306		DNAJC5	MS	Microglia	neural	1	2
contractile ring	HMC3	GO:0070938	125.678	0.00541913	0.00541913	DAG1		CRO	Microglia	neural	1	2
contractile ring	Th2	GO:0070938	87.6822	0.0135446	0.0189603		DAG1	CRO	Th2	immune	1	2
contractile ring	EndoC_BH1	GO:0070938	76.4744	0.00433053	0.00433053		DAG1	CRO	EndoC_BH1	metabolic	1	2
contractile ring	Astrocyte	GO:0070938	94.2583	0.00541913	0.00541913		DAG1	IBD	Astrocytes	neural	1	2
COPI coating of Golgi vesicle	HMC3	GO:0048205	64.267	0.00361297	0.00361297		GBF1	ALG	Microglia	neural	1	2
COPI coating of Golgi vesicle	Th2_activated	GO:0048205	57.1263	1.31528e-06	0.00556829	TMED9		MS	Th2_act	immune	1	2
COPI coating of Golgi vesicle	Astrocyte	GO:0048205	57.8203	0.00253195	0.00253195	TMED2		MS	Astrocytes	neural	1	2
COPI coating of Golgi vesicle	Th1	GO:0048205	39.367	0.0126563	0.0126563		TMED2	MS	Th1	immune	1	2
COPI coating of Golgi vesicle	SGBS_Diff	GO:0048205	68.1386	0.00541913	0.00541913		GBF1	ALG	Adipo_SGBS	metabolic	1	2
COPI coating of Golgi vesicle	Th1_activated	GO:0048205	41.5787	0.0126563	0.0126563		TMED2	MS	Th1_act	immune	1	2
COPI coating of Golgi vesicle	SGBS_Undiff	GO:0048205	100.991	0.00216791	0.00216791		TMED2	MS	PreAdipo_SGBS	metabolic	1	2
COPI-coated vesicle	Astrocyte	GO:0030137	115.641	0.000422029	0.000422029	TMED2		MS	Astrocytes	neural	1	2
COPI-coated vesicle	SGBS_Undiff	GO:0030137	134.655	0.00108402	0.00108402		TMED2	MS	PreAdipo_SGBS	metabolic	1	2
COPI-coated vesicle	Th1_activated	GO:0030137	67.3274	0.00270989	0.00993479		TMED2	ALG	Th1_act	immune	1	2
COPI-coated vesicle	Th1	GO:0030137	65.0057	0.00180664	0.00278441		TMED2	ALG	Th1	immune	1	2
COPII vesicle coating	SGBS_Undiff	GO:0048208	25.3895	0.0198643	0.0198643		TMED2	ALG	PreAdipo_SGBS	metabolic	1	2
COPII vesicle coating	Th1	GO:0048208	17.7288	0.0198643	0.0496344		TMED2	ALG	Th1	immune	1	2
COPII vesicle coating	Astrocyte	GO:0048208	21.0256	0.0232022	0.0232022	TMED2		MS	Astrocytes	neural	1	2
COPII vesicle coating	Th1_activated	GO:0048208	18.362	0.0496344	0.0496344		TMED2	ALG	Th1_act	immune	1	2
COPII vesicle coating	SGBS_Undiff	GO:0048208	36.724	0.0198643	0.0198643		TMED2	MS	PreAdipo_SGBS	metabolic	1	2
cortical cytoskeleton	NaiveT	GO:0030863	14.2277	0.0406148	0.0406148		EZR	SLE	NaiveT	immune	1	2
Cul4B-RING E3 ubiquitin ligase complex	CD1cPluscDC	GO:0031465	21.4427	0.00903083	0.0168546	RBX1		ALG	cDC_CD1c	immune	1	2
Cul4B-RING E3 ubiquitin ligase complex	NK	GO:0031465	35.0729	0.00903083	0.00903083	RBX1		VIT	NK	immune	1	2
Cul7-RING ubiquitin ligase complex	CD1cPluscDC	GO:0031467	22.0382	0.00865977	0.00865977	RBX1		ALG	cDC_CD1c	immune	1	2
Cul7-RING ubiquitin ligase complex	NK	GO:0031467	43.8411	0.00216791	0.00216791	RBX1		VIT	NK	immune	1	2
Cul7-RING ubiquitin ligase complex	pDC	GO:0031467	16.1125	0.0161625	0.0161625	RBX1		ALG	pDC	immune	1	2
cysteine-type deubiquitinase activity	Th17_activated	GO:0004843	3.17502	2.56242e-05	0.00536793	UCHL5		MS	Th17_act	immune	1	2
cysteine-type deubiquitinase activity	Treg_activated	GO:0004843	3.07782	2.56242e-05	5.96396e-05		UCHL5	MS	Treg_act	immune	1	2
cysteine-type deubiquitinase activity	HEPG2	GO:0004843	8.93856	0.00470714	0.00470714		USP4	IBD	HEPG2	metabolic	1	2
cysteine-type peptidase activity	TR1_activated	GO:0008234	14.8261	0.0390389	0.0390389		CASP7	VIT	Tr1_act	immune	1	2
cytoplasmic side of endoplasmic reticulum membrane	PBMC_naiveTCD4_unstim	GO:0098554	13.7103	0.0406148	0.0406148		ITPR3	ALG	NaiveT_unsti	immune	1	2
cytoplasmic side of endoplasmic reticulum membrane	Seale_Adipocytes_PreDiff	GO:0098554	16.5124	0.0270829	0.0406148		THADA	SLE	PreAdipocytes	metabolic	1	2
cytoplasmic translational initiation	HMC3_activated	GO:0002183	24.0292	0.0118136	0.0118136	EIF2B1		ALG	Microglia_act	neural	1	2
cytoplasmic translational initiation	hMSC_Adipocyte	GO:0002183	22.6202	0.0129915	0.0129915		EIF2B1	ALG	Adipo_hMSC	metabolic	1	2
cytoplasmic translational initiation	hESC_HypothalamicNeuron	GO:0002183	60.1649	8.74865e-13	0.0101145		EIF2B1	MS	HNs_hESC	neural	1	2
cytoplasmic translational initiation	Th2_activated	GO:0002183	24.1688	0.0101145	0.0353821		EIF2B1	ALG	Th2_act	immune	1	2
cytoplasmic translational initiation	klaus_pancreas_cells_Alpha	GO:0002183	37.005	0.0118136	0.0118136	EIF2B1		ALG	Panc_Alpha(sc)	metabolic	1	2
cytoplasmic translational initiation	Th2	GO:0002183	22.564	8.74865e-13	6.38585e-06	EIF2B1		MS	Th2	immune	1	2
cytoplasmic translational initiation	Th2_activated	GO:0002183	28.5631	8.27691e-16	6.38585e-06		EIF2B1	MS	Th2_act	immune	1	2
cytoplasmic translational initiation	hESC_HypothalamicNeuron	GO:0002183	38.2128	2.69701e-09	0.0118136		EIF2B1	ALG	HNs_hESC	neural	1	2
cytoplasmic translational initiation	HMC3_activated	GO:0002183	52.3657	0.00505816	0.0118136	EIF2B1		MS	Microglia_act	neural	1	2
cytoplasmic translational initiation	HMC3	GO:0002183	23.525	0.0129915	0.0129915	EIF2B1		ALG	Microglia	neural	1	2
cytoplasmic translational initiation	iPSC_NPC	GO:0002183	17.6438	0.0129915	0.0129915		EIF2B1	MS	NPC_iPSC	neural	1	2
cytoplasmic translational initiation	HMC3	GO:0002183	36.724	0.00505816	0.00505816	EIF2B1		MS	Microglia	neural	1	2
cytoplasmic translational initiation	Treg_activated	GO:0002183	28.8546	8.27691e-16	0.0118136		EIF2B1	MS	Treg_act	immune	1	2
cytoplasmic translational initiation	Treg_activated	GO:0002183	22.4425	0.0252774	0.0471677		EIF2B1	ALG	Treg_act	immune	1	2
cytoplasmic translational initiation	Treg	GO:0002183	31.0742	2.69701e-09	6.38585e-06		EIF2B1	MS	Treg	immune	1	2
cytoplasmic translational initiation	Monocyte	GO:0002183	31.5067	0.0118136	0.0118136		EIF2B1	ALG	Monocytes	immune	1	2
cytoskeletal anchor activity	PBMC_naiveTCD4_8hr	GO:0008093	418.926	0.00541913	0.00541913		ABI2	HT	NaiveT_8h	immune	1	2
cytoskeletal anchor activity	PBMC_naiveTCD4_8hr	GO:0008093	44.3569	0.00541913	0.00541913		ABI2	RA	NaiveT_8h	immune	1	2
diacylglycerol-dependent serine/threonine kinase activity	NK	GO:0004697	11.2212	0.0328606	0.0328606	PRKCH		RA	NK	immune	1	2
diacylglycerol-dependent serine/threonine kinase activity	CD1cPluscDC	GO:0004697	13.9298	0.0328606	0.0328606		PRKCH	RA	cDC_CD1c	immune	1	2
diacylglycerol-dependent serine/threonine kinase activity	GCB	GO:0004697	50.4955	0.0328606	0.0328606		PRKCI	CEL	GCB	immune	1	2
diacylglycerol-dependent serine/threonine kinase activity	PBMC_naiveTCD4_8hr	GO:0004697	19.0101	0.0164361	0.0164361		PRKCH	RA	NaiveT_8h	immune	1	2
diacylglycerol-dependent serine/threonine kinase activity	hFOB_Diff	GO:0004697	26.931	0.0164361	0.0328606		PRKCH	RA	hFOB_Diff	metabolic	1	2
DNA damage checkpoint signaling	Th1	GO:0000077	13.9642	0.000646856	0.000646856	PRPF19		RA	Th1	immune	1	2
DNA damage checkpoint signaling	hESC	GO:0000077	7.34391	0.0005904	0.0005904	CLSPN		T1D	hESC	other	1	2
DNA damage response, signal transduction by p53 class mediator resulting in transcription of p21 class mediator	pDC	GO:0006978	58.0051	0.0231925	0.0231925	KAT5		ECZ	pDC	immune	1	2
DNA damage response, signal transduction by p53 class mediator resulting in transcription of p21 class mediator	Treg	GO:0006978	235.646	0.00541913	0.00541913		KAT5	ECZ	Treg	immune	1	2
DNA damage response, signal transduction by p53 class mediator resulting in transcription of p21 class mediator	CD1cPluscDC	GO:0006978	14.6921	0.0302957	0.0403882	KAT5		ALG	cDC_CD1c	immune	1	2
DNA damage response, signal transduction by p53 class mediator resulting in transcription of p21 class mediator	Treg	GO:0006978	29.2274	0.0324956	0.0347821		KAT5	ALG	Treg	immune	1	2
DNA double-strand break attachment to nuclear envelope	PBMC_naiveTCD4_8hr	GO:1990683	565.55	0.000602268	0.000602268		IFFO1	AS	NaiveT_8h	immune	1	2
DNA double-strand break attachment to nuclear envelope	Seale_Adipocytes_Diff	GO:1990683	152.851	0.000903402	0.00168635		IFFO1	MS	Adipocytes	metabolic	1	2
DNA double-strand break attachment to nuclear envelope	PBMC_naiveTCD4_unstim	GO:1990683	514.136	0.000602268	0.000903402		IFFO1	AS	NaiveT_unsti	immune	1	2
DNA end binding	Th1	GO:0045027	65.0057	0.00108402	0.00108402		XRCC6	ALG	Th1	immune	1	2
DNA end binding	iPSC_Neurons	GO:0045027	91.3704	0.00126603	0.00126603		XRCC6	VIT	Neurons_iPSC	neural	1	2
DNA end binding	iPSC_NPC	GO:0045027	53.8619	0.00270989	0.00270989	XRCC6		ALG	NPC_iPSC	neural	1	2
DNA recombination	hMSC_Adipocyte	GO:0006310	16.7695	0.0308809	0.0308809		RAD51B	MS	Adipo_hMSC	metabolic	1	2
DNA recombination	klaus_pancreas_cells_Beta	GO:0006310	19.2037	0.0308809	0.0308809	RAD51B		T1D	Panc_Beta(sc)	metabolic	1	2
DNA recombination	Seale_Adipocytes_PreDiff	GO:0006310	12.2746	0.0308809	0.0308809		RAD51B	MS	PreAdipocytes	metabolic	1	2
DNA recombination	SGBS_Undiff	GO:0006310	21.2613	0.0308809	0.0308809		RAD51B	MS	PreAdipo_SGBS	metabolic	1	2
DNA repair complex	Seale_Adipocytes_Diff	GO:1990391	20.4281	0.038086	0.038086		ASCC2	T1D	Adipocytes	metabolic	1	2
DNA repair complex	klaus_pancreas_cells_Beta	GO:1990391	24.8542	0.0190501	0.0190501	ASCC2		T1D	Panc_Beta(sc)	metabolic	1	2
DNA repair complex	Seale_Adipocytes_PreDiff	GO:1990391	85.6894	0.0238358	0.0238358		RCOR1	ECZ	PreAdipocytes	metabolic	1	2
DNA repair complex	klaus_pancreas_cells_Alpha	GO:1990391	43.8411	0.0238358	0.0397146	ASCC2		T1D	Panc_Alpha(sc)	metabolic	1	2
DNA-dependent protein kinase complex	iPSC_NPC	GO:0070418	40.3964	0.00541913	0.00541913	XRCC6		ALG	NPC_iPSC	neural	1	2
DNA-dependent protein kinase complex	HEPG2	GO:0070418	113.11	0.00216791	0.00541913		XRCC6	ALG	HEPG2	metabolic	1	2
DNA-dependent protein kinase complex	iPSC_Neurons	GO:0070418	72.1573	0.00253195	0.00253195		XRCC6	VIT	Neurons_iPSC	neural	1	2
DNA-dependent protein kinase complex	Th1_activated	GO:0070418	50.4955	0.00541913	0.0162536	XRCC6		ALG	Th1_act	immune	1	2
DNA-dependent protein kinase complex	Th1	GO:0070418	48.7543	0.00216791	0.00541913		XRCC6	ALG	Th1	immune	1	2
DNA-dependent protein kinase complex	NK	GO:0070418	22.8968	0.00865977	0.00865977		XRCC6	ALG	NK	immune	1	2
DNA-dependent protein kinase complex	hMSC_Adipocyte	GO:0070418	53.2589	0.00346443	0.00346443		XRCC6	ALG	Adipo_hMSC	metabolic	1	2
DNA-dependent protein kinase complex	hESC_HypothalamicNeuron	GO:0070418	76.4257	0.0101145	0.0101145		XRCC6	ALG	HNs_hESC	neural	1	2
DNA-dependent protein kinase-DNA ligase 4 complex	iPSC_Neurons	GO:0005958	48.1048	0.0063293	0.0063293		XRCC6	VIT	Neurons_iPSC	neural	1	2
DNA-dependent protein kinase-DNA ligase 4 complex	hMSC_Adipocyte	GO:0005958	35.506	0.00865977	0.00865977		XRCC6	ALG	Adipo_hMSC	metabolic	1	2
DNA-dependent protein kinase-DNA ligase 4 complex	Th1	GO:0005958	32.5029	0.00541913	0.0135446		XRCC6	ALG	Th1	immune	1	2
DNA-dependent protein kinase-DNA ligase 4 complex	HEPG2	GO:0005958	75.4067	0.00541913	0.0135446		XRCC6	ALG	HEPG2	metabolic	1	2
DNA-dependent protein kinase-DNA ligase 4 complex	NK	GO:0005958	12.5315	0.021643	0.021643		XRCC6	ALG	NK	immune	1	2
DNA-dependent protein kinase-DNA ligase 4 complex	hESC_HypothalamicNeuron	GO:0005958	50.9505	0.0252774	0.0252774		XRCC6	ALG	HNs_hESC	neural	1	2
DNA-dependent protein kinase-DNA ligase 4 complex	Th1_activated	GO:0005958	33.6637	0.0135446	0.0406148	XRCC6		ALG	Th1_act	immune	1	2
DNA-dependent protein kinase-DNA ligase 4 complex	iPSC_NPC	GO:0005958	26.931	0.0135446	0.0135446	XRCC6		ALG	NPC_iPSC	neural	1	2
dorsal aorta morphogenesis	SGBS_Diff	GO:0035912	28.5753	0.00886062	0.00886062		RBPJ	T1D	Adipo_SGBS	metabolic	1	2
dorsal aorta morphogenesis	klaus_pancreas_cells_Alpha	GO:0035912	75.1561	0.00379373	0.00758634	RBPJ		T1D	Panc_Alpha(sc)	metabolic	1	2
dorsal aorta morphogenesis	klaus_pancreas_cells_Beta	GO:0035912	52.1244	0.00379373	0.00758634	RBPJ		T1D	Panc_Beta(sc)	metabolic	1	2
dorsal aorta morphogenesis	Th17_activated	GO:0035912	28.5992	0.012642	0.0189603	RBPJ		T1D	Th17_act	immune	1	2
dorsal aorta morphogenesis	Th17_activated	GO:0035912	60.9757	0.00758634	0.0189603	RBPJ		RA	Th17_act	immune	1	2
dorsal aorta morphogenesis	hFOB_Diff	GO:0035912	46.1673	0.00758634	0.00758634		RBPJ	T1D	hFOB_Diff	metabolic	1	2
double-strand break repair	Th17	GO:0006302	2.89717	0.000273457	0.000273457	APLF		MS	Th17	immune	1	2
double-strand break repair	Treg	GO:0006302	3.18844	0.0116343	0.0116343		KAT5	ALG	Treg	immune	1	2
double-strand break repair via classical nonhomologous end joining	Th1_activated	GO:0097680	16.1684	0.033394	0.033394	XRCC6		ALG	Th1_act	immune	1	2
double-strand break repair via classical nonhomologous end joining	iPSC_NPC	GO:0097680	17.954	0.0207788	0.0207788	XRCC6		ALG	NPC_iPSC	neural	1	2
double-strand break repair via classical nonhomologous end joining	iPSC_Neurons	GO:0097680	32.0699	0.0167025	0.0207788		XRCC6	VIT	Neurons_iPSC	neural	1	2
double-strand break repair via classical nonhomologous end joining	Th1	GO:0097680	28.8164	0.0103921	0.033394	RNF168		VIT	Th1	immune	1	2
double-strand break repair via classical nonhomologous end joining	iPSC_NPC	GO:0097680	21.8498	0.0207788	0.0207788	XRCC6		VIT	NPC_iPSC	neural	1	2
double-strand break repair via classical nonhomologous end joining	hMSC_Adipocyte	GO:0097680	28.5631	0.0130036	0.0130036		XRCC6	ALG	Adipo_hMSC	metabolic	1	2
double-strand break repair via nonhomologous end joining	TR1	GO:0006303	13.2215	0.00101802	0.00101802	PNKP		VIT	Tr1	immune	1	2
double-strand break repair via nonhomologous end joining	Th1	GO:0006303	8.10462	0.00324718	0.00324718	RNF168		VIT	Th1	immune	1	2
double-strand break repair via nonhomologous end joining	Th1_activated	GO:0006303	6.9649	0.00101802	0.00348134	XRCC6		ALG	Th1_act	immune	1	2
double-strand break repair via nonhomologous end joining	TR1_activated	GO:0006303	13.4495	0.00101802	0.00162743		PNKP	VIT	Tr1_act	immune	1	2
dynactin binding	GCB	GO:0034452	87.7206	0.0190501	0.0190501		SNX6	ECZ	GCB	immune	1	2
dynactin binding	GCB	GO:0034452	52.25	0.013215	0.013215		GSK3B	VIT	GCB	immune	1	2
dynactin binding	Monocyte	GO:0034452	37.2812	0.038086	0.038086		GSK3B	VIT	Monocytes	immune	1	2
dystroglycan binding	hFOB_Diff	GO:0002162	34.0693	0.0353821	0.0353821		VCL	MS	hFOB_Diff	metabolic	1	2
dystroglycan binding	Seale_Adipocytes_PreDiff	GO:0002162	20.6405	0.0471677	0.0471677		AGRN	SLE	PreAdipocytes	metabolic	1	2
dystroglycan binding	Astrocyte	GO:0002162	24.1688	0.0252774	0.0471677	AGRN		SLE	Astrocytes	neural	1	2
dystrophin-associated glycoprotein complex	HMC3	GO:0016010	52.172	0.00606252	0.00606252	DAG1		IBD	Microglia	neural	1	2
dystrophin-associated glycoprotein complex	HMC3_activated	GO:0016010	59.4518	0.00606252	0.00606252	DAG1		IBD	Microglia_act	neural	1	2
dystrophin-associated glycoprotein complex	hMSC_Adipocyte	GO:0016010	55.5745	0.00606252	0.00606252		DAG1	IBD	Adipo_hMSC	metabolic	1	2
dystrophin-associated glycoprotein complex	hESC_HypothalamicNeuron	GO:0016010	76.4257	0.0101145	0.0101145		DAG1	CRO	HNs_hESC	neural	1	2
endocardium morphogenesis	PBMC_naiveTCD4_8hr	GO:0003160	111.844	0.00057749	0.000962484		RBPJ	RA	NaiveT_8h	immune	1	2
endocardium morphogenesis	Th17_activated	GO:0003160	80.6081	0.000422029	0.00140676	RBPJ		T1D	Th17_act	immune	1	2
endocardium morphogenesis	klaus_pancreas_cells_Beta	GO:0003160	149.125	0.000288745	0.000288745	RBPJ		T1D	Panc_Beta(sc)	metabolic	1	2
endocardium morphogenesis	klaus_pancreas_cells_Beta	GO:0003160	290.026	0.000361361	0.000361361	RBPJ		RA	Panc_Beta(sc)	metabolic	1	2
endocardium morphogenesis	TFH	GO:0003160	121.624	0.000288745	0.000361361		RBPJ	RA	TFH	immune	1	2
endocardium morphogenesis	Seale_Adipocytes_Diff	GO:0003160	122.568	0.00057749	0.00057749		RBPJ	T1D	Adipocytes	metabolic	1	2
endocardium morphogenesis	TFH	GO:0003160	49.6711	0.000844058	0.000844058		RBPJ	T1D	TFH	immune	1	2
endocardium morphogenesis	Th17_activated	GO:0003160	213.415	0.000288745	0.00126476	RBPJ		RA	Th17_act	immune	1	2
endocardium morphogenesis	klaus_pancreas_cells_Alpha	GO:0003160	406.705	0.000422029	0.000422029	RBPJ		RA	Panc_Alpha(sc)	metabolic	1	2
endocardium morphogenesis	Monocyte	GO:0003160	342.758	0.000361361	0.000361361		RBPJ	RA	Monocytes	immune	1	2
endocardium morphogenesis	SGBS_Diff	GO:0003160	100.014	0.000422029	0.000844058		RBPJ	T1D	Adipo_SGBS	metabolic	1	2
endocardium morphogenesis	PBMC_naiveTCD4_24hr	GO:0003160	205.655	0.000361361	0.000361361		RBPJ	RA	NaiveT_24h	immune	1	2
endocardium morphogenesis	PBMC_naiveTCD4_24hr	GO:0003160	161.586	0.000361361	0.000844058		RBPJ	T1D	NaiveT_24h	immune	1	2
endocardium morphogenesis	hFOB_Diff	GO:0003160	161.586	0.000361361	0.000361361		RBPJ	T1D	hFOB_Diff	metabolic	1	2
endocytic vesicle membrane	Th1	GO:0030666	2.70533	0.000336279	0.0179527		CAMK2G	MS	Th1	immune	1	2
endocytic vesicle membrane	TR1	GO:0030666	2.8812	0.0371853	0.0371853		DLG4	T1D	Tr1	immune	1	2
endolysosome membrane	Th1	GO:0036020	24.1688	0.000545873	0.000779431	ATG16L1		CRO	Th1	immune	1	2
endolysosome membrane	TR1_activated	GO:0036020	10.672	0.000551287	0.000551287		AP2S1	T1D	Tr1_act	immune	1	2
endoplasmic reticulum-Golgi intermediate compartment membrane	Th1_activated	GO:0033116	3.32629	2.6493e-05	0.00556244		TMED2	MS	Th1_act	immune	1	2
endoplasmic reticulum-Golgi intermediate compartment membrane	Th2_activated	GO:0033116	3.60077	0.00223029	0.00223029	TMED9		MS	Th2_act	immune	1	2
endoplasmic reticulum-Golgi intermediate compartment membrane	Th1	GO:0033116	3.14936	2.6493e-05	0.00223029		TMED2	MS	Th1	immune	1	2
endoplasmic reticulum-Golgi intermediate compartment membrane	SGBS_Undiff	GO:0033116	4.11167	0.00223029	0.00223029		TMED2	ALG	PreAdipo_SGBS	metabolic	1	2
endothelial cell activation	TFH	GO:0042118	15.976	0.0471677	0.0471677		HOXA9	T1D	TFH	immune	1	2
endothelial cell activation	hFOB_Diff	GO:0042118	39.9442	0.00606252	0.00606252	HOXA9		T1D	hFOB_Diff	metabolic	1	2
endothelial cell activation	SGBS_Diff	GO:0042118	29.7259	0.00606252	0.00606252	HOXA9		T1D	Adipo_SGBS	metabolic	1	2
endothelial cell activation	PHSM_myotubes	GO:0042118	21.2613	0.0101145	0.0101145		HOXA9	CRO	Myotubes	metabolic	1	2
epithelial to mesenchymal transition involved in endocardial cushion formation	Th17_activated	GO:0003198	17.9129	0.0151883	0.0303669	RBPJ		T1D	Th17_act	immune	1	2
epithelial to mesenchymal transition involved in endocardial cushion formation	TFH	GO:0003198	11.038	0.0303669	0.0303669		RBPJ	T1D	TFH	immune	1	2
epithelial to mesenchymal transition involved in endocardial cushion formation	hFOB_Diff	GO:0003198	35.9079	0.0130036	0.0130036		RBPJ	T1D	hFOB_Diff	metabolic	1	2
epithelial to mesenchymal transition involved in endocardial cushion formation	Seale_Adipocytes_Diff	GO:0003198	27.2374	0.0207788	0.0207788		RBPJ	T1D	Adipocytes	metabolic	1	2
epithelial to mesenchymal transition involved in endocardial cushion formation	klaus_pancreas_cells_Beta	GO:0003198	64.4501	0.0130036	0.0130036	RBPJ		RA	Panc_Beta(sc)	metabolic	1	2
epithelial to mesenchymal transition involved in endocardial cushion formation	PBMC_naiveTCD4_8hr	GO:0003198	24.8542	0.0207788	0.0346223		RBPJ	RA	NaiveT_8h	immune	1	2
epithelial to mesenchymal transition involved in endocardial cushion formation	Monocyte	GO:0003198	76.1684	0.0130036	0.0130036		RBPJ	RA	Monocytes	immune	1	2
epithelial to mesenchymal transition involved in endocardial cushion formation	PBMC_naiveTCD4_24hr	GO:0003198	35.9079	0.0130036	0.0303669		RBPJ	T1D	NaiveT_24h	immune	1	2
epithelial to mesenchymal transition involved in endocardial cushion formation	Th17_activated	GO:0003198	47.4256	0.0103921	0.0324956	RBPJ		RA	Th17_act	immune	1	2
epithelial to mesenchymal transition involved in endocardial cushion formation	SGBS_Diff	GO:0003198	22.2252	0.0151883	0.0303669		RBPJ	T1D	Adipo_SGBS	metabolic	1	2
epithelial to mesenchymal transition involved in endocardial cushion formation	klaus_pancreas_cells_Alpha	GO:0003198	90.3788	0.0151883	0.0151883	RBPJ		RA	Panc_Alpha(sc)	metabolic	1	2
epithelial to mesenchymal transition involved in endocardial cushion formation	TFH	GO:0003198	27.0275	0.0103921	0.0130036		RBPJ	RA	TFH	immune	1	2
epithelial to mesenchymal transition involved in endocardial cushion formation	klaus_pancreas_cells_Beta	GO:0003198	33.1389	0.0103921	0.0103921	RBPJ		T1D	Panc_Beta(sc)	metabolic	1	2
epithelial to mesenchymal transition involved in endocardial cushion formation	PBMC_naiveTCD4_24hr	GO:0003198	45.701	0.0130036	0.0130036		RBPJ	RA	NaiveT_24h	immune	1	2
ER overload response	Monocyte	GO:0006983	63.9107	0.0202009	0.0302957		GSK3B	VIT	Monocytes	immune	1	2
ER overload response	NaiveB	GO:0006983	171.379	0.00541913	0.00541913		GSK3B	JIA	NaiveB	immune	1	2
ER overload response	GCB	GO:0006983	53.1033	0.0252774	0.0302957		GSK3B	VIT	GCB	immune	1	2
ER overload response	NaiveT	GO:0006983	471.292	0.00541913	0.00541913		GSK3B	JIA	NaiveT	immune	1	2
ER to Golgi transport vesicle membrane	Th1	GO:0012507	3.66205	0.00140478	0.00699548		TMED2	MS	Th1	immune	1	2
ER to Golgi transport vesicle membrane	Th1_activated	GO:0012507	3.86778	0.00140478	0.00699548		TMED2	MS	Th1_act	immune	1	2
ER to Golgi transport vesicle membrane	SGBS_Undiff	GO:0012507	4.78101	0.00140478	0.00140478		TMED2	ALG	PreAdipo_SGBS	metabolic	1	2
ERBB signaling pathway	Th1	GO:0038127	37.1447	0.0139181	0.033394		MAPK1	MS	Th1	immune	1	2
ERBB signaling pathway	NaiveB	GO:0038127	29.4062	0.0139181	0.0259755		MAPK1	SLE	NaiveB	immune	1	2
ERBB signaling pathway	Th17	GO:0038127	42.0089	0.00556829	0.033394		MAPK1	MS	Th17	immune	1	2
ERBB signaling pathway	Th17_activated	GO:0038127	44.6677	0.00927961	0.00927961		MAPK1	MS	Th17_act	immune	1	2
ERBB signaling pathway	Treg	GO:0038127	47.6858	0.00556829	0.033394		MAPK1	MS	Treg	immune	1	2
ERBB signaling pathway	Th1_activated	GO:0038127	39.6489	0.00556829	0.0194835	MAPK1		MS	Th1_act	immune	1	2
ERBB signaling pathway	Th2	GO:0038127	44.1094	0.00278441	0.00927961		MAPK1	MS	Th2	immune	1	2
ERBB signaling pathway	Treg_activated	GO:0038127	44.1094	0.00556829	0.0259755	MAPK1		MS	Treg_act	immune	1	2
erythrocyte differentiation	Th1	GO:0030218	4.10201	0.0067043	0.0489788	IKZF1		SLE	Th1	immune	1	2
ESC/E(Z) complex	hFOB_Perm	GO:0035098	49.1621	0.0262641	0.0262641	PHF19		ALG	hFOB_Perm	metabolic	1	2
ESC/E(Z) complex	HMC3	GO:0035098	29.9233	0.0328606	0.0328606	PHF19		RA	Microglia	neural	1	2
ESC/E(Z) complex	Monocyte	GO:0035098	24.8593	0.0328606	0.0328606		PHF19	ALG	Monocytes	immune	1	2
ESC/E(Z) complex	hMSC	GO:0035098	42.5226	0.0164361	0.0328606	PHF19		RA	hMSC	other	1	2
ESC/E(Z) complex	HMC3_activated	GO:0035098	35.1273	0.0164361	0.0328606	PHF19		RA	Microglia_act	neural	1	2
ESC/E(Z) complex	Th17	GO:0035098	13.9298	0.0328606	0.0328606	PHF19		ALG	Th17	immune	1	2
ESC/E(Z) complex	SGBS_Diff	GO:0035098	14.003	0.0422103	0.0422103		PHF19	ALG	Adipo_SGBS	metabolic	1	2
ESC/E(Z) complex	hMSC	GO:0035098	31.0742	0.0164361	0.0328606	PHF19		ALG	hMSC	other	1	2
ESC/E(Z) complex	hMSC_Adipocyte	GO:0035098	18.362	0.0328606	0.0328606		PHF19	ALG	Adipo_hMSC	metabolic	1	2
ESC/E(Z) complex	Th1_activated	GO:0035098	10.394	0.000417982	0.000417982	PHF19		ALG	Th1_act	immune	1	2
ESC/E(Z) complex	Th1_activated	GO:0035098	21.0045	0.000417982	0.00100198	PHF19		RA	Th1_act	immune	1	2
ESC/E(Z) complex	Human_Hepatocytes	GO:0035098	40.3964	0.0164361	0.0328606		PHF19	RA	Hepatocytes	metabolic	1	2
ESC/E(Z) complex	hESC_HypothalamicNPC	GO:0035098	42.5226	0.0164361	0.0262641		PHF19	ALG	NPC_hESC	neural	1	2
ESC/E(Z) complex	iPSC_NPC	GO:0035098	17.7567	0.0164361	0.0262641		PHF19	RA	NPC_iPSC	neural	1	2
ESC/E(Z) complex	hESC_HypothalamicNPC	GO:0035098	73.4481	0.0164361	0.0328606		PHF19	RA	NPC_hESC	neural	1	2
ESC/E(Z) complex	hFOB_Perm	GO:0035098	67.3274	0.0164361	0.0328606	PHF19		RA	hFOB_Perm	metabolic	1	2
ESC/E(Z) complex	hMSC_BMP2	GO:0035098	16.0034	0.0422103	0.0422103		PHF19	ALG	Osteo_BMP2_3D_hMSC	metabolic	1	2
ESC/E(Z) complex	hESC_HypothalamicNeuron	GO:0035098	21.8359	0.0262641	0.0262641		PHF19	ALG	HNs_hESC	neural	1	2
ESC/E(Z) complex	NaiveB	GO:0035098	21.5448	0.0328606	0.0328606		PHF19	RA	NaiveB	immune	1	2
ESC/E(Z) complex	hMSC_BMP2	GO:0035098	42.5226	0.0328606	0.0328606		PHF19	RA	Osteo_BMP2_3D_hMSC	metabolic	1	2
ESC/E(Z) complex	Th17	GO:0035098	29.9233	0.0328606	0.0328606	PHF19		RA	Th17	immune	1	2
ESC/E(Z) complex	hESC_HypothalamicNeuron	GO:0035098	38.4728	0.0164361	0.0262641		PHF19	RA	HNs_hESC	neural	1	2
ESC/E(Z) complex	iPSC_Neurons	GO:0035098	32.3171	0.0164361	0.0262641		PHF19	RA	Neurons_iPSC	neural	1	2
ESC/E(Z) complex	NaiveT	GO:0035098	11.46	0.0328606	0.0328606		PHF19	ALG	NaiveT	immune	1	2
ESC/E(Z) complex	SGBS_Diff	GO:0035098	34.3799	0.0328606	0.0328606		PHF19	RA	Adipo_SGBS	metabolic	1	2
ESC/E(Z) complex	Th1	GO:0035098	29.9233	0.0328606	0.0328606	PHF19		RA	Th1	immune	1	2
ESC/E(Z) complex	Th1	GO:0035098	13.9298	0.0328606	0.0328606	PHF19		ALG	Th1	immune	1	2
ESC/E(Z) complex	iPSC_Neurons	GO:0035098	15.0378	0.0262641	0.0262641		PHF19	ALG	Neurons_iPSC	neural	1	2
ESC/E(Z) complex	Monocyte	GO:0035098	48.9654	0.0262641	0.0262641		PHF19	RA	Monocytes	immune	1	2
establishment of cell polarity	NK	GO:0030010	17.0884	0.0422103	0.0422103	PRKCZ		CEL	NK	immune	1	2
establishment of cell polarity	Human_Hepatocytes	GO:0030010	29.4557	0.0433275	0.0433275		STK11	CRO	Hepatocytes	metabolic	1	2
establishment of protein localization to telomere	NaiveT	GO:0070200	43.3372	0.00903083	0.0135446		NABP2	VIT	NaiveT	immune	1	2
establishment of protein localization to telomere	Th2	GO:0070200	50.5508	0.021643	0.021643		NABP2	RA	Th2	immune	1	2
eukaryotic translation initiation factor 2B complex	hESC_HypothalamicNeuron	GO:0005851	77.9053	5.77993e-10	0.0084383		EIF2B1	MS	HNs_hESC	neural	1	2
eukaryotic translation initiation factor 2B complex	Th2	GO:0005851	36.1024	5.77993e-10	0.0084383	EIF2B1		MS	Th2	immune	1	2
eukaryotic translation initiation factor 2B complex	hESC_HypothalamicNeuron	GO:0005851	44.8545	2.85097e-06	2.85097e-06		EIF2B1	ALG	HNs_hESC	neural	1	2
eukaryotic translation initiation factor 2B complex	HMC3_activated	GO:0005851	83.7852	0.00180664	0.00602108	EIF2B1		MS	Microglia_act	neural	1	2
eukaryotic translation initiation factor 2B complex	HMC3	GO:0005851	58.7584	0.00180664	0.00180664	EIF2B1		MS	Microglia	neural	1	2
eukaryotic translation initiation factor 2B complex	Treg_activated	GO:0005851	36.1024	1.45836e-13	0.0084383		EIF2B1	MS	Treg_act	immune	1	2
eukaryotic translation initiation factor 2B complex	Th2_activated	GO:0005851	35.6675	1.45836e-13	0.0084383		EIF2B1	MS	Th2_act	immune	1	2
eukaryotic translation initiation factor 2B complex	Treg	GO:0005851	38.9526	2.85097e-06	0.0084383		EIF2B1	MS	Treg	immune	1	2
extracellular matrix organization	hFOB_Diff	GO:0030198	42.811	0.0317407	0.0317407		SLC39A8	VIT	hFOB_Diff	metabolic	1	2
extracellular matrix organization	SGBS_Diff	GO:0030198	34.6132	0.0317407	0.0317407		SLC39A8	VIT	Adipo_SGBS	metabolic	1	2
extracellular matrix organization	NaiveT	GO:0030198	21.6686	0.0238358	0.0397146		SLC39A8	VIT	NaiveT	immune	1	2
extracellular matrix organization	hESC	GO:0030198	30.6947	0.0317407	0.0317407	SLC39A8		VIT	hESC	other	1	2
extracellular matrix organization	TR1_activated	GO:0030198	27.3213	0.0397146	0.0397146		FURIN	MS	Tr1_act	immune	1	2
Fanconi anaemia nuclear complex	hESC	GO:0043240	30.0824	0.0101145	0.0252774	FANCE		SLE	hESC	other	1	2
Fanconi anaemia nuclear complex	PBMC_naiveTCD4_24hr	GO:0043240	15.3737	0.0190501	0.038086	FANCE		SLE	NaiveT_24h	immune	1	2
Fanconi anaemia nuclear complex	GCB	GO:0043240	20.7923	0.0168546	0.0353821	FANCE		SLE	GCB	immune	1	2
Fanconi anaemia nuclear complex	hMSC	GO:0043240	43.5038	0.0101145	0.0168546		FANCE	SLE	hMSC	other	1	2
Fanconi anaemia nuclear complex	Th1	GO:0043240	21.9205	0.0168546	0.0471677		FANCE	SLE	Th1	immune	1	2
Fanconi anaemia nuclear complex	NK	GO:0043240	19.9364	0.0306169	0.0306169	FAAP20		CEL	NK	immune	1	2
Fanconi anaemia nuclear complex	Monocyte	GO:0043240	36.2532	0.0101145	0.0101145		FANCE	SLE	Monocytes	immune	1	2
Fanconi anaemia nuclear complex	CD1cPluscDC	GO:0043240	19.2828	0.0306169	0.0306169	FAAP20		CEL	cDC_CD1c	immune	1	2
Fanconi anaemia nuclear complex	hMSC_Adipocyte	GO:0043240	35.7943	0.0101145	0.0101145		FANCE	SLE	Adipo_hMSC	metabolic	1	2
fatty acid beta-oxidation	CD1cPluscDC	GO:0006635	14.2327	0.00147763	0.00147763	ACAD10		AS	cDC_CD1c	immune	1	2
fatty acid beta-oxidation	TR1_activated	GO:0006635	8.57011	1.24244e-05	7.15697e-05	PPARD		SLE	Tr1_act	immune	1	2
fatty acid beta-oxidation	TR1	GO:0006635	10.2841	8.75319e-06	0.0165632		PPARD	SLE	Tr1	immune	1	2
fatty acid beta-oxidation	hESC	GO:0006635	7.97906	1.34078e-17	7.07056e-10		PPARD	SLE	hESC	other	1	2
fatty acid beta-oxidation	Treg_activated	GO:0006635	6.0102	1.39005e-05	0.000209155		PPARD	SLE	Treg_act	immune	1	2
fatty acid beta-oxidation using acyl-CoA oxidase	hESC	GO:0033540	16.6059	3.62376e-09	2.73467e-07		ACOX2	SLE	hESC	other	1	2
fatty acid beta-oxidation using acyl-CoA oxidase	Astrocyte	GO:0033540	15.6833	0.0208772	0.0208772	ACOX2		SLE	Astrocytes	neural	1	2
fatty acid beta-oxidation using acyl-CoA oxidase	hESC	GO:0033540	32.8256	0.0208772	0.0417385		ACOX2	RA	hESC	other	1	2
Fc-gamma receptor signaling pathway	PBMC_naiveTCD4_8hr	GO:0038094	38.4728	0.00346443	0.00346443		CD247	ALG	NaiveT_8h	immune	1	2
Fc-gamma receptor signaling pathway	NK	GO:0038094	22.8968	0.00865977	0.00865977	CD247		ALG	NK	immune	1	2
Fc-gamma receptor signaling pathway	Treg_activated	GO:0038094	44.8849	0.00577361	0.0121228	CD247		ALG	Treg_act	immune	1	2
Fc-gamma receptor signaling pathway	Treg	GO:0038094	43.8411	0.00216791	0.00758634		CD247	ALG	Treg	immune	1	2
Fc-gamma receptor signaling pathway	pDC	GO:0038094	45.9797	0.00216791	0.00216791		CD247	CEL	pDC	immune	1	2
Fc-gamma receptor signaling pathway	pDC	GO:0038094	16.1125	0.0130036	0.0130036		CD247	ALG	pDC	immune	1	2
filopodium tip	PBMC_naiveTCD4_8hr	GO:0032433	26.6141	0.0162536	0.0162536		ABI2	RA	NaiveT_8h	immune	1	2
filopodium tip	PBMC_naiveTCD4_8hr	GO:0032433	180.758	0.0158757	0.0158757		ABI2	HT	NaiveT_8h	immune	1	2
flotillin complex	CD1cPluscDC	GO:0016600	27.8596	0.0353821	0.0353821	CBL		RA	cDC_CD1c	immune	1	2
flotillin complex	iPSC_NPC	GO:0016600	35.5133	0.0265405	0.0265405	CBL		RA	NPC_iPSC	neural	1	2
flotillin complex	EndoC_BH1	GO:0016600	27.1573	0.012642	0.012642		CDH1	SLE	EndoC_BH1	metabolic	1	2
flotillin complex	Seale_Adipocytes_PreDiff	GO:0016600	23.5892	0.012642	0.0189603		CDH1	SLE	PreAdipocytes	metabolic	1	2
flotillin complex	NaiveT	GO:0016600	38.0202	0.00758634	0.00758634		CBL	RA	NaiveT	immune	1	2
flotillin complex	NK	GO:0016600	22.4425	0.0189603	0.0189603	CBL		RA	NK	immune	1	2
flotillin complex	NK	GO:0016600	10.5268	0.0454845	0.0454845	CDH1		SLE	NK	immune	1	2
flotillin complex	klaus_pancreas_cells_Alpha	GO:0016600	63.3669	0.00758634	0.00758634	CDH1		SLE	Panc_Alpha(sc)	metabolic	1	2
frizzled binding	TR1_activated	GO:0005109	11.2648	0.000232333	0.000232333		DVL2	T1D	Tr1_act	immune	1	2
frizzled binding	klaus_pancreas_cells_Beta	GO:0005109	12.2737	0.0441517	0.0441517	DVL1		SLE	Panc_Beta(sc)	metabolic	1	2
frizzled binding	HEPG2	GO:0005109	21.1525	0.0441517	0.0441517		DVL2	T1D	HEPG2	metabolic	1	2
fructose 1,6-bisphosphate metabolic process	Treg	GO:0030388	62.1484	0.00173234	0.00541913		ALDOA	MS	Treg	immune	1	2
fructose metabolic process	CD1cPluscDC	GO:0006000	51.3958	0.00126603	0.00126603	ALDOA		IBD	cDC_CD1c	immune	1	2
fructose metabolic process	Treg	GO:0006000	82.8645	0.000866203	0.00270989		ALDOA	MS	Treg	immune	1	2
fructose-bisphosphate aldolase activity	Treg	GO:0004332	82.8645	0.000866203	0.00270989		ALDOA	MS	Treg	immune	1	2
fructose-bisphosphate aldolase activity	CD1cPluscDC	GO:0004332	51.3958	0.00126603	0.00126603	ALDOA		IBD	cDC_CD1c	immune	1	2
G protein-coupled receptor activity	hFOB_Perm	GO:0004930	10.3581	0.00964724	0.00964724		CXCR5	RA	hFOB_Perm	metabolic	1	2
G protein-coupled receptor activity	Th1	GO:0004930	4.60358	0.00964724	0.0192382		CXCR5	RA	Th1	immune	1	2
gamma-secretase complex	Th2	GO:0070765	25.2054	0.0324648	0.0324648		NCSTN	MS	Th2	immune	1	2
gamma-secretase complex	Treg	GO:0070765	201.982	0.00758634	0.012642		APH1A	ECZ	Treg	immune	1	2
gamma-secretase complex	pDC	GO:0070765	49.7187	0.00379373	0.00758634	APH1A		ECZ	pDC	immune	1	2
gamma-secretase complex	HEPG2	GO:0070765	323.171	0.00379373	0.00379373		APH1A	ECZ	HEPG2	metabolic	1	2
gamma-secretase complex	CD1cPluscDC	GO:0070765	48.2345	0.00974405	0.00974405	APH1A		ECZ	cDC_CD1c	immune	1	2
GDP-mannose biosynthetic process	PHSM_myotubes	GO:0009298	40.4937	0.0264245	0.0264245		PMM2	CRO	Myotubes	metabolic	1	2
GDP-mannose biosynthetic process	iPSC_NPC	GO:0009298	31.149	0.013215	0.013215		PMM1	ALG	NPC_iPSC	neural	1	2
GDP-mannose biosynthetic process	Astrocyte	GO:0009298	106.708	0.00108402	0.00108402		PMM1	ALG	Astrocytes	neural	1	2
general transcription initiation factor binding	NaiveT	GO:0140296	13.2292	0.0454845	0.0454845		TP53	T1D	NaiveT	immune	1	2
general transcription initiation factor binding	Th1	GO:0140296	20.1211	0.000237753	0.000665091	BCL10		MS	Th1	immune	1	2
general transcription initiation factor binding	Th1_activated	GO:0140296	20.1211	0.000237753	0.000665091		BCL10	MS	Th1_act	immune	1	2
glycosaminoglycan catabolic process	hMSC	GO:0006027	68.5278	0.0118136	0.0118136		HYAL2	IBD	hMSC	other	1	2
glycosaminoglycan catabolic process	PBMC_naiveTCD4_24hr	GO:0006027	74.4145	0.0168546	0.0168546	HYAL2		IBD	NaiveT_24h	immune	1	2
glycosaminoglycan catabolic process	Th17	GO:0006027	72.5064	0.0168546	0.0252774		HYAL2	IBD	Th17	immune	1	2
glycosaminoglycan catabolic process	Th2	GO:0006027	20.7923	0.0353821	0.0353821		IDUA	SLE	Th2	immune	1	2
glycosaminoglycan catabolic process	hMSC_Adipocyte	GO:0006027	50.0068	0.0118136	0.0118136		HYAL2	IBD	Adipo_hMSC	metabolic	1	2
glycosaminoglycan catabolic process	iPSC_Neurons	GO:0006027	68.5278	0.0118136	0.0118136		HYAL2	IBD	Neurons_iPSC	neural	1	2
glycosaminoglycan catabolic process	hTM	GO:0006027	25.5707	0.0129915	0.0259755		IDUA	SLE	hTM	other	1	2
glycosaminoglycan catabolic process	Th1	GO:0006027	57.7092	0.0118136	0.0118136		HYAL2	IBD	Th1	immune	1	2
glycosaminoglycan catabolic process	hTM	GO:0006027	40.2228	0.0118136	0.0118136	HYAL2		IBD	hTM	other	1	2
glycosaminoglycan catabolic process	klaus_pancreas_cells_Acinar	GO:0006027	108.838	0.0118136	0.0118136	HYAL2		IBD	Panc_Acinar(sc)	metabolic	1	2
Golgi disassembly	CD1cPluscDC	GO:0090166	17.8689	0.0135446	0.0406148	GBF1		ALG	cDC_CD1c	immune	1	2
Golgi disassembly	PBMC_naiveTCD4_8hr	GO:0090166	25.6485	0.0324956	0.0496344		GBF1	ALG	NaiveT_8h	immune	1	2
Golgi disassembly	GCB	GO:0090166	28.7812	0.0135446	0.0135446		GBF1	ALG	GCB	immune	1	2
Golgi disassembly	NaiveB	GO:0090166	27.5207	0.00541913	0.00541913		GBF1	ALG	NaiveB	immune	1	2
Golgi disassembly	NaiveT	GO:0090166	26.74	0.0135446	0.0252774		GBF1	ALG	NaiveT	immune	1	2
Golgi disassembly	Seale_Adipocytes_Diff	GO:0090166	58.9115	0.00541913	0.00903083		CDK1	RA	Adipocytes	metabolic	1	2
Golgi disassembly	SGBS_Diff	GO:0090166	45.4257	0.00903083	0.0135446		GBF1	ALG	Adipo_SGBS	metabolic	1	2
Golgi disassembly	PBMC_naiveTCD4_unstim	GO:0090166	22.8505	0.00903083	0.0189603		GBF1	ALG	NaiveT_unsti	immune	1	2
Golgi disassembly	Th1	GO:0090166	32.5029	0.0135446	0.0135446		GBF1	ALG	Th1	immune	1	2
Golgi disassembly	pDC	GO:0090166	10.7417	0.0496344	0.0496344	GBF1		ALG	pDC	immune	1	2
Golgi disassembly	klaus_pancreas_cells_Alpha	GO:0090166	60.8118	0.00541913	0.0135446	GBF1		ALG	Panc_Alpha(sc)	metabolic	1	2
growth cone	Th1	GO:0030426	6.12382	0.0208876	0.0208876	IQGAP1		MS	Th1	immune	1	2
GTP-dependent protein binding	EndoC_BH1	GO:0030742	16.2165	0.0189642	0.0189642		RAB5B	ALG	EndoC_BH1	metabolic	1	2
GTP-dependent protein binding	GCB	GO:0030742	17.1091	0.0487018	0.0487018		RAB5B	RA	GCB	immune	1	2
GTP-dependent protein binding	Th17	GO:0030742	18.451	0.0487018	0.0487018		RAB5B	RA	Th17	immune	1	2
GTP-dependent protein binding	PBMC_naiveTCD4_8hr	GO:0030742	13.6377	0.0487018	0.0487018		RAB5B	RA	NaiveT_8h	immune	1	2
heterochromatin formation	NaiveB	GO:0031507	10.1718	0.000156288	0.000156288		CBX3	T1D	NaiveB	immune	1	2
heterochromatin formation	iPSC_NPC	GO:0031507	10.0991	0.0433275	0.0433275	CBX3		T1D	NPC_iPSC	neural	1	2
heterochromatin formation	TFH	GO:0031507	18.8517	0.0433275	0.0433275		CBX3	CRO	TFH	immune	1	2
heterochromatin formation	iPSC_NPC	GO:0031507	19.9137	0.0433275	0.0433275	CBX3		CRO	NPC_iPSC	neural	1	2
histone deacetylase activity	HEPG2	GO:0004407	26.6141	0.0491016	0.0491016		HDAC3	ALG	HEPG2	metabolic	1	2
histone deacetylase activity	klaus_pancreas_cells_Alpha	GO:0004407	21.463	0.0491016	0.0491016	HDAC7		ALG	Panc_Alpha(sc)	metabolic	1	2
histone deacetylase activity	PBMC_naiveTCD4_unstim	GO:0004407	70.0372	0.0245617	0.0392474		MIER1	UC	NaiveT_unsti	immune	1	2
histone H2B acetyltransferase activity	iPSC_Neurons	GO:0044013	130.011	0.00216817	0.00216817	EP300		ALG	Neurons_iPSC	neural	1	2
histone H2B acetyltransferase activity	iPSC_Neurons	GO:0044013	182.435	0.00168635	0.00216817	EP300		VIT	Neurons_iPSC	neural	1	2
histone H3K27 methyltransferase activity	Seale_Adipocytes_Diff	GO:0046976	61.1405	0.00180664	0.00903083		JARID2	MS	Adipocytes	metabolic	1	2
histone H3K27 methyltransferase activity	klaus_pancreas_cells_Alpha	GO:0046976	215.448	0.012642	0.0168546	JARID2		RA	Panc_Alpha(sc)	metabolic	1	2
histone H3K27 methyltransferase activity	klaus_pancreas_cells_Beta	GO:0046976	116.01	0.00602108	0.00602108	JARID2		RA	Panc_Beta(sc)	metabolic	1	2
histone H3K27 methyltransferase activity	hFOB_Diff	GO:0046976	54.5108	0.00288713	0.00288713		JARID2	MS	hFOB_Diff	metabolic	1	2
histone H3K4 methyltransferase activity	hMSC_Adipocyte	GO:0042800	80.7929	0.0270829	0.0270829		SETD1A	PSO	Adipo_hMSC	metabolic	1	2
histone H3K4 methyltransferase activity	Human_Hepatocytes	GO:0042800	17.2687	0.0162536	0.0162536		SETD1A	SLE	Hepatocytes	metabolic	1	2
histone H3K4 methyltransferase activity	iPSC_NPC	GO:0042800	12.5133	0.0259755	0.0259755	SETD1A		SLE	NPC_iPSC	neural	1	2
histone H3K4 methyltransferase activity	Seale_Adipocytes_PreDiff	GO:0042800	15.477	0.0259755	0.0259755		SETD1A	SLE	PreAdipocytes	metabolic	1	2
histone H3K9 methyltransferase activity	hESC	GO:0046974	205.655	0.0162536	0.0162536		MECOM	CEL	hESC	other	1	2
histone H3K9 methyltransferase activity	iPSC_Neurons	GO:0046974	251.356	0.0162536	0.0162536	MECOM		CEL	Neurons_iPSC	neural	1	2
histone H3K9 methyltransferase activity	pDC	GO:0046974	29.5912	0.0167025	0.0167025	SETDB1		ECZ	pDC	immune	1	2
histone H3K9 methyltransferase activity	HMC3	GO:0046974	141.387	0.0270829	0.0270829		MECOM	CEL	Microglia	neural	1	2
histone H4K5 acetyltransferase activity	CD1cPluscDC	GO:0043995	47.8266	0.00993479	0.0198643	KAT8		GD	cDC_CD1c	immune	1	2
histone H4K5 acetyltransferase activity	pDC	GO:0043995	45.701	0.00993479	0.0198643	KAT8		GD	pDC	immune	1	2
histone H4K5 acetyltransferase activity	Astrocyte	GO:0043995	17.5773	0.0198643	0.0330984		KAT8	SLE	Astrocytes	neural	1	2
histone H4K5 acetyltransferase activity	PHSM_myotubes	GO:0043995	62.3196	0.00993479	0.0330984		KAT8	GD	Myotubes	metabolic	1	2
histone H4K8 acetyltransferase activity	pDC	GO:0043996	45.701	0.00993479	0.0198643	KAT8		GD	pDC	immune	1	2
histone H4K8 acetyltransferase activity	CD1cPluscDC	GO:0043996	47.8266	0.00993479	0.0198643	KAT8		GD	cDC_CD1c	immune	1	2
histone H4K8 acetyltransferase activity	PHSM_myotubes	GO:0043996	62.3196	0.00993479	0.0330984		KAT8	GD	Myotubes	metabolic	1	2
histone H4K8 acetyltransferase activity	Astrocyte	GO:0043996	17.5773	0.0198643	0.0330984		KAT8	SLE	Astrocytes	neural	1	2
histone methyltransferase activity	hESC	GO:0042054	29.9233	0.0328606	0.0328606	PRMT1		VIT	hESC	other	1	2
histone methyltransferase activity	hFOB_Diff	GO:0042054	14.6118	0.0422103	0.0422103		KMT5A	MS	hFOB_Diff	metabolic	1	2
histone methyltransferase activity	SGBS_Undiff	GO:0042054	30.4879	0.0328606	0.0328606		PRMT1	VIT	PreAdipo_SGBS	metabolic	1	2
histone methyltransferase activity	hMSC_Adipocyte	GO:0042054	30.4879	0.0328606	0.0328606		PRMT1	VIT	Adipo_hMSC	metabolic	1	2
histone methyltransferase activity	TR1	GO:0042054	27.3874	0.0328606	0.0328606	PRMT1		VIT	Tr1	immune	1	2
histone methyltransferase binding	GCB	GO:1990226	19.1874	0.0130036	0.0130036		PHF1	ALG	GCB	immune	1	2
histone methyltransferase binding	Treg_activated	GO:1990226	19.9489	0.0130036	0.0130036	PHF1		ALG	Treg_act	immune	1	2
histone methyltransferase binding	iPSC_NPC	GO:1990226	35.4022	0.0130036	0.0130036	CBX3		CRO	NPC_iPSC	neural	1	2
Hsp90 protein binding	Treg_activated	GO:0051879	5.51367	0.00906409	0.00906409		STIP1	MS	Treg_act	immune	1	2
Hsp90 protein binding	Th1_activated	GO:0051879	18.7113	0.0129364	0.0129364	PTGES3		PSO	Th1_act	immune	1	2
hyaluronan catabolic process	hFOB_Diff	GO:0030214	63.5811	0.00696037	0.00696037		HYAL2	IBD	hFOB_Diff	metabolic	1	2
hyaluronan catabolic process	hTM	GO:0030214	34.0942	0.00696037	0.0139181	CD44		SLE	hTM	other	1	2
hyaluronan catabolic process	Astrocyte	GO:0030214	73.5156	0.00696037	0.0231925	HYAL2		IBD	Astrocytes	neural	1	2
hyaluronan catabolic process	PBMC_naiveTCD4_24hr	GO:0030214	73.5156	0.00696037	0.0231925	HYAL2		IBD	NaiveT_24h	immune	1	2
hyaluronan catabolic process	PBMC_naiveTCD4_8hr	GO:0030214	35.1119	0.0231925	0.0231925	HYAL2		IBD	NaiveT_8h	immune	1	2
hyaluronan catabolic process	PBMC_naiveTCD4_24hr	GO:0030214	25.8516	0.00886062	0.0295221		CD44	SLE	NaiveT_24h	immune	1	2
hyaluronic acid binding	Th1	GO:0005540	31.7287	0.0306169	0.0306169		HYAL2	IBD	Th1	immune	1	2
hyaluronic acid binding	hFOB_Diff	GO:0005540	31.7905	0.0306169	0.0306169		HYAL2	IBD	hFOB_Diff	metabolic	1	2
hyaluronic acid binding	hMSC	GO:0005540	45.2404	0.0306169	0.0306169		HYAL2	IBD	hMSC	other	1	2
hyaluronic acid binding	Treg	GO:0005540	31.7287	0.038086	0.038086	HYAL2		IBD	Treg	immune	1	2
hyaluronic acid binding	PBMC_naiveTCD4_24hr	GO:0005540	36.7578	0.0306169	0.0306169	HYAL2		IBD	NaiveT_24h	immune	1	2
hyaluronic acid binding	hTM	GO:0005540	29.2402	0.0190501	0.038086	HYAL2		IBD	hTM	other	1	2
hyaluronic acid binding	hTM	GO:0005540	17.0471	0.0306169	0.0306169	CD44		SLE	hTM	other	1	2
hyaluronic acid binding	Astrocyte	GO:0005540	36.7578	0.0306169	0.0306169	HYAL2		IBD	Astrocytes	neural	1	2
hyaluronic acid binding	PBMC_naiveTCD4_24hr	GO:0005540	17.4965	2.39384e-05	0.0303669		CD44	SLE	NaiveT_24h	immune	1	2
hyaluronic acid binding	Th17	GO:0005540	41.4236	0.038086	0.038086		HYAL2	IBD	Th17	immune	1	2
hyaluronic acid binding	hMSC_Adipocyte	GO:0005540	32.4185	0.0306169	0.0306169		HYAL2	IBD	Adipo_hMSC	metabolic	1	2
I-kappaB/NF-kappaB complex	hTM	GO:0033256	106.932	0.00232056	0.00324878	NFKBIA		ALG	hTM	other	1	2
I-kappaB/NF-kappaB complex	HEPG2	GO:0033256	186.406	0.00057749	0.00057749		NFKBIA	ALG	HEPG2	metabolic	1	2
I-kappaB/NF-kappaB complex	Monocyte	GO:0033256	137.654	0.00057749	0.00057749	NFKBIA		ALG	Monocytes	immune	1	2
I-kappaB/NF-kappaB complex	PBMC_naiveTCD4_8hr	GO:0033256	491.783	0.000361361	0.000361361	NFKBIA		ECZ	NaiveT_8h	immune	1	2
I-kappaB/NF-kappaB complex	hMSC_BMP2	GO:0033256	352.875	0.000928224	0.000928224		NFKBIA	ECZ	Osteo_BMP2_3D_hMSC	metabolic	1	2
I-kappaB/NF-kappaB complex	TFH	GO:0033256	389.022	0.00057749	0.000962484	NFKBIA		ECZ	TFH	immune	1	2
I-kappaB/NF-kappaB complex	NaiveT	GO:0033256	63.4574	0.00057749	0.000928224	NFKBIA		ALG	NaiveT	immune	1	2
I-kappaB/NF-kappaB complex	hMSC_Adipocyte	GO:0033256	128.534	0.00057749	0.00057749		NFKBIA	ALG	Adipo_hMSC	metabolic	1	2
I-kappaB/NF-kappaB complex	TR1_activated	GO:0033256	89.3354	0.00324878	0.0140781	NFKBIA		ALG	Tr1_act	immune	1	2
I-kappaB/NF-kappaB complex	EndoC_BH1	GO:0033256	121.624	0.000602268	0.000602268		NFKBIA	ALG	EndoC_BH1	metabolic	1	2
I-kappaB/NF-kappaB complex	SGBS_Undiff	GO:0033256	111.844	0.000288745	0.00057749		NFKBIA	ALG	PreAdipo_SGBS	metabolic	1	2
I-kappaB/NF-kappaB complex	Treg	GO:0033256	69.9023	0.00057749	0.00144373	NFKBIA		ALG	Treg	immune	1	2
I-kappaB/NF-kappaB complex	GCB	GO:0033256	61.9079	0.00154704	0.00154704		NFKBIA	ALG	GCB	immune	1	2
I-kappaB/NF-kappaB complex	hESC_HypothalamicNPC	GO:0033256	220.547	0.000464112	0.000464112		NFKBIA	ALG	NPC_hESC	neural	1	2
I-kappaB/NF-kappaB complex	klaus_pancreas_cells_Alpha	GO:0033256	182.435	0.00057749	0.00057749	NFKBIA		ALG	Panc_Alpha(sc)	metabolic	1	2
I-kappaB/NF-kappaB complex	TR1	GO:0033256	124.297	0.000361361	0.000903402		NFKBIA	ALG	Tr1	immune	1	2
I-kappaB/NF-kappaB complex	TFH	GO:0033256	49.986	0.000962484	0.000962484	NFKBIA		ALG	TFH	immune	1	2
I-kappaB/NF-kappaB complex	Th1	GO:0033256	70.575	0.00232056	0.00232056		NFKBIA	ALG	Th1	immune	1	2
I-kappaB/NF-kappaB complex	SGBS_Diff	GO:0033256	98.0208	0.00154704	0.00154704		NFKBIA	ALG	Adipo_SGBS	metabolic	1	2
I-kappaB/NF-kappaB complex	TR1	GO:0033256	942.583	0.000361361	0.000361361		NFKBIA	ECZ	Tr1	immune	1	2
I-kappaB/NF-kappaB complex	NaiveT	GO:0033256	470.921	0.000288745	0.000962484	NFKBIA		ECZ	NaiveT	immune	1	2
I-kappaB/NF-kappaB complex	Treg	GO:0033256	596.5	0.000288745	0.00057749	NFKBIA		ECZ	Treg	immune	1	2
I-kappaB/NF-kappaB complex	hMSC_BMP2	GO:0033256	112.024	0.000928224	0.000928224		NFKBIA	ALG	Osteo_BMP2_3D_hMSC	metabolic	1	2
I-kappaB/NF-kappaB complex	Th1	GO:0033256	706.938	0.000361361	0.000361361		NFKBIA	ECZ	Th1	immune	1	2
I-kappaB/NF-kappaB complex	hFOB_Perm	GO:0033256	294.062	0.000928224	0.000928224		NFKBIA	ALG	hFOB_Perm	metabolic	1	2
I-kappaB/NF-kappaB complex	hFOB_Diff	GO:0033256	942.583	0.000361361	0.000361361		NFKBIA	ECZ	hFOB_Diff	metabolic	1	2
I-kappaB/NF-kappaB complex	Seale_Adipocytes_Diff	GO:0033256	942.583	0.000361361	0.000602268		NFKBIA	ECZ	Adipocytes	metabolic	1	2
I-kappaB/NF-kappaB complex	PBMC_naiveTCD4_unstim	GO:0033256	49.7007	0.000928224	0.000928224		NFKBIA	ALG	NaiveT_unsti	immune	1	2
I-kappaB/NF-kappaB complex	GCB	GO:0033256	441.094	0.000928224	0.000928224		NFKBIA	ECZ	GCB	immune	1	2
I-kappaB/NF-kappaB complex	Th2	GO:0033256	497.083	0.000288745	0.000288745	NFKBIA		ECZ	Th2	immune	1	2
I-kappaB/NF-kappaB complex	Th2	GO:0033256	75.1891	0.00057749	0.000962484	NFKBIA		ALG	Th2	immune	1	2
I-kappaB/NF-kappaB complex	Astrocyte	GO:0033256	706.938	0.000361361	0.000361361	NFKBIA		ECZ	Astrocytes	neural	1	2
I-kappaB/NF-kappaB complex	Th17	GO:0033256	97.5086	0.000361361	0.000361361		NFKBIA	ALG	Th17	immune	1	2
I-kappaB/NF-kappaB complex	SGBS_Undiff	GO:0033256	882.188	0.000928224	0.000928224		NFKBIA	ECZ	PreAdipo_SGBS	metabolic	1	2
I-kappaB/NF-kappaB complex	HMC3_activated	GO:0033256	124.297	0.000361361	0.000361361	NFKBIA		ALG	Microglia_act	neural	1	2
I-SMAD binding	hESC_HypothalamicNeuron	GO:0070411	20.055	0.0397146	0.0397146		TGFB1I1	SLE	HNs_hESC	neural	1	2
I-SMAD binding	hESC_HypothalamicNeuron	GO:0070411	57.1263	0.0119214	0.0238358		TGFB1I1	PSO	HNs_hESC	neural	1	2
I-SMAD binding	CD1cPluscDC	GO:0070411	20.4909	0.0397146	0.0397146	SMAD4		PSO	cDC_CD1c	immune	1	2
I-SMAD binding	Astrocyte	GO:0070411	67.3274	0.0238358	0.0238358	TGFB1I1		PSO	Astrocytes	neural	1	2
I-SMAD binding	EndoC_BH1	GO:0070411	36.2532	0.0119214	0.0238358		TGFB1I1	PSO	EndoC_BH1	metabolic	1	2
I-SMAD binding	klaus_pancreas_cells_Beta	GO:0070411	22.1784	0.0397146	0.0397146	TGFB1I1		SLE	Panc_Beta(sc)	metabolic	1	2
I-SMAD binding	SGBS_Diff	GO:0070411	57.1263	0.0238358	0.0238358		TGFB1I1	PSO	Adipo_SGBS	metabolic	1	2
I-SMAD binding	iPSC_NPC	GO:0070411	28.5631	0.0238358	0.0238358		TGFB1I1	PSO	NPC_iPSC	neural	1	2
I-SMAD binding	EndoC_BH1	GO:0070411	15.8417	0.0238358	0.0238358		TGFB1I1	SLE	EndoC_BH1	metabolic	1	2
insulin receptor binding	Seale_Adipocytes_Diff	GO:0005158	15.3211	0.0346313	0.0346313		IGF2	T1D	Adipocytes	metabolic	1	2
insulin receptor binding	hESC_HypothalamicNPC	GO:0005158	22.4425	0.0433275	0.0433275		IGF2	T1D	NPC_hESC	neural	1	2
insulin receptor binding	TFH	GO:0005158	13.3384	0.0433275	0.0433275		CCDC88A	VIT	TFH	immune	1	2
interleukin-1 receptor activity	CD1cPluscDC	GO:0004908	77.1311	0.00139227	0.00278441	IL1RL2		CEL	cDC_CD1c	immune	1	2
interleukin-15 receptor activity	PBMC_naiveTCD4_8hr	GO:0042010	42.305	0.00173234	0.00173234	IL15RA		ALG	NaiveT_8h	immune	1	2
interleukin-15 receptor activity	PBMC_naiveTCD4_8hr	GO:0042010	238.6	0.000866203	0.000866203	IL15RA		JIA	NaiveT_8h	immune	1	2
interleukin-2 receptor activity	Treg	GO:0004911	38.5655	0.0330307	0.0330307		IL2RA	T1D	Treg	immune	1	2
interleukin-2 receptor activity	Treg_activated	GO:0004911	43.1651	0.00278441	0.00278441	IL2RA		ALG	Treg_act	immune	1	2
interleukin-2 receptor activity	Treg	GO:0004911	42.3874	0.00278441	0.00974405		IL2RA	ALG	Treg	immune	1	2
interleukin-4-mediated signaling pathway	hMSC_BMP2	GO:0035771	37.3788	0.0063293	0.0063293		STAT5A	ALG	Osteo_BMP2_3D_hMSC	metabolic	1	2
interleukin-4-mediated signaling pathway	Treg	GO:0035771	29.2274	0.00903083	0.0252774	IL4		ALG	Treg	immune	1	2
interleukin-4-mediated signaling pathway	Th2	GO:0035771	31.6835	0.00541913	0.0135446		IL4	ALG	Th2	immune	1	2
interleukin-4-mediated signaling pathway	iPSC_NPC	GO:0035771	26.931	0.00541913	0.00541913		STAT5A	ALG	NPC_iPSC	neural	1	2
interleukin-4-mediated signaling pathway	Th1_activated	GO:0035771	33.6637	0.000380272	0.000380272	IL4		ALG	Th1_act	immune	1	2
interleukin-4-mediated signaling pathway	PHSM_myotubes	GO:0035771	69.821	0.00541913	0.00541913		STAT6	ECZ	Myotubes	metabolic	1	2
interleukin-4-mediated signaling pathway	hESC_HypothalamicNPC	GO:0035771	70.4857	0.0063293	0.0063293		STAT5A	ALG	NPC_hESC	neural	1	2
interleukin-4-mediated signaling pathway	hESC_HypothalamicNeuron	GO:0035771	35.9944	6.79766e-05	6.79766e-05		STAT5A	ALG	HNs_hESC	neural	1	2
intracellular calcium ion homeostasis	TR1	GO:0006874	27.723	0.00795452	0.00795452	CCR1		JIA	Tr1	immune	1	2
intracellular calcium ion homeostasis	Th1_activated	GO:0006874	7.59077	2.60051e-05	0.00496657	CCR2		CEL	Th1_act	immune	1	2
intracellular calcium ion homeostasis	PBMC_naiveTCD4_24hr	GO:0006874	32.5319	0.00496657	0.00496657		CCR2	JIA	NaiveT_24h	immune	1	2
intracellular chloride ion homeostasis	HMC3_activated	GO:0030644	164.128	0.000928224	0.000928224		SLC12A5	MS	Microglia_act	neural	1	2
intracellular chloride ion homeostasis	Astrocyte	GO:0030644	74.01	0.000422029	0.000422029		SLC12A5	SLE	Astrocytes	neural	1	2
intracellular chloride ion homeostasis	GCB	GO:0030644	80.4457	0.000422029	0.000422029		SLC12A5	MS	GCB	immune	1	2
intracellular glucose homeostasis	SGBS_Diff	GO:0001678	30.0824	0.0433275	0.0433275		HIF1A	RA	Adipo_SGBS	metabolic	1	2
intracellular glucose homeostasis	hESC_HypothalamicNPC	GO:0001678	64.267	0.0433275	0.0433275		HIF1A	RA	NPC_hESC	neural	1	2
intracellular glucose homeostasis	hFOB_Diff	GO:0001678	15.9067	0.0303036	0.0303036		FOXO1	MS	hFOB_Diff	metabolic	1	2
intracellular glucose homeostasis	Seale_Adipocytes_PreDiff	GO:0001678	13.1099	0.0303036	0.0303036		FOXO1	MS	PreAdipocytes	metabolic	1	2
intracellular glucose homeostasis	Seale_Adipocytes_Diff	GO:0001678	22.0918	0.0433275	0.0433275		HIF1A	RA	Adipocytes	metabolic	1	2
intracellular sodium ion homeostasis	hMSC	GO:0006883	35.506	0.0262641	0.0262641		SCNN1A	MS	hMSC	other	1	2
intracellular sodium ion homeostasis	HMC3	GO:0006883	18.362	0.0328606	0.0328606	ATP1B3		ALG	Microglia	neural	1	2
intracellular sodium ion homeostasis	iPSC_Neurons	GO:0006883	29.0503	0.0262641	0.0262641		SCNN1A	MS	Neurons_iPSC	neural	1	2
intracellular sodium ion homeostasis	HMC3_activated	GO:0006883	24.581	0.0262641	0.0262641	SCNN1A		MS	Microglia_act	neural	1	2
intracellular sodium ion homeostasis	hESC	GO:0006883	20.1982	0.0328606	0.0328606	ATP1B3		ALG	hESC	other	1	2
intracellular sodium ion homeostasis	hMSC_BMP2	GO:0006883	26.6295	0.0262641	0.0262641		SCNN1A	MS	Osteo_BMP2_3D_hMSC	metabolic	1	2
intracellular sodium ion homeostasis	SGBS_Undiff	GO:0006883	22.9845	0.0383839	0.0383839		SCNN1A	MS	PreAdipo_SGBS	metabolic	1	2
intraciliary transport particle B	hFOB_Diff	GO:0030992	17.0429	0.0262641	0.0262641		IFT80	MS	hFOB_Diff	metabolic	1	2
intraciliary transport particle B	PHSM_myotubes	GO:0030992	35.9079	0.0164361	0.0164361		IFT81	AS	Myotubes	metabolic	1	2
intraciliary transport particle B	Th2	GO:0030992	16.3218	0.0328606	0.0328606	IFT80		MS	Th2	immune	1	2
ionotropic glutamate receptor signaling pathway	Astrocyte	GO:0035235	36.4871	0.0406148	0.0406148		CLN3	T1D	Astrocytes	neural	1	2
ionotropic glutamate receptor signaling pathway	Treg	GO:0035235	18.2435	0.0406148	0.0406148		CLN3	T1D	Treg	immune	1	2
ionotropic glutamate receptor signaling pathway	Th17_activated	GO:0035235	50.2711	0.0162536	0.0207788		CLN3	IBD	Th17_act	immune	1	2
ionotropic glutamate receptor signaling pathway	Th1_activated	GO:0035235	19.5017	0.0406148	0.0406148		CLN3	T1D	Th1_act	immune	1	2
ionotropic glutamate receptor signaling pathway	TR1_activated	GO:0035235	27.5878	8.04033e-05	0.0406148		CLN3	T1D	Tr1_act	immune	1	2
ionotropic glutamate receptor signaling pathway	TR1	GO:0035235	29.0026	0.0162536	0.0270829		CLN3	T1D	Tr1	immune	1	2
ionotropic glutamate receptor signaling pathway	Th1_activated	GO:0035235	43.5038	0.0162536	0.0270829		CLN3	IBD	Th1_act	immune	1	2
ISG15-protein conjugation	Th17_activated	GO:0032020	28.006	5.51947e-05	0.0486857	ISG15		SLE	Th17_act	immune	1	2
ISG15-protein conjugation	PBMC_naiveTCD4_8hr	GO:0032020	20.9463	0.0252774	0.0252774		ISG15	SLE	NaiveT_8h	immune	1	2
ISG15-protein conjugation	PBMC_naiveTCD4_24hr	GO:0032020	25.8516	3.68023e-05	0.0347821		ISG15	SLE	NaiveT_24h	immune	1	2
ISG15-protein conjugation	klaus_pancreas_cells_Beta	GO:0032020	44.3569	0.00541913	0.00541913	ISG15		SLE	Panc_Beta(sc)	metabolic	1	2
ISG15-protein conjugation	GCB	GO:0032020	35.1119	0.00696037	0.00696037		UBA7	CRO	GCB	immune	1	2
ISGF3 complex	HMC3_activated	GO:0070721	290.026	0.000542025	0.000866203	STAT2		PSO	Microglia_act	neural	1	2
ISGF3 complex	Treg	GO:0070721	156.833	0.00126603	0.00253195	STAT2		PSO	Treg	immune	1	2
ISGF3 complex	hTM	GO:0070721	213.864	0.00126603	0.00126603	STAT2		PSO	hTM	other	1	2
ISGF3 complex	hMSC_BMP2	GO:0070721	154.262	0.00660817	0.00660817		STAT2	PSO	Osteo_BMP2_3D_hMSC	metabolic	1	2
ISGF3 complex	NaiveT	GO:0070721	134.655	0.000542025	0.00108402		STAT2	PSO	NaiveT	immune	1	2
ISGF3 complex	GCB	GO:0070721	107.983	0.00660817	0.00660817		STAT2	PSO	GCB	immune	1	2
ISGF3 complex	iPSC_NPC	GO:0070721	114.253	0.000866203	0.000866203		STAT2	PSO	NPC_iPSC	neural	1	2
ISGF3 complex	EndoC_BH1	GO:0070721	113.667	0.00660817	0.00660817		STAT2	PSO	EndoC_BH1	metabolic	1	2
ISGF3 complex	CD1cPluscDC	GO:0070721	81.9638	0.00108402	0.00126603	STAT2		PSO	cDC_CD1c	immune	1	2
ISGF3 complex	TFH	GO:0070721	98.0208	0.00126603	0.00253195		STAT2	PSO	TFH	immune	1	2
ISGF3 complex	hFOB_Diff	GO:0070721	154.188	0.00126603	0.00126603		STAT2	PSO	hFOB_Diff	metabolic	1	2
ISGF3 complex	SGBS_Diff	GO:0070721	182.741	0.00126603	0.00126603		STAT2	PSO	Adipo_SGBS	metabolic	1	2
ISGF3 complex	Th2	GO:0070721	134.429	0.00126603	0.0063293	STAT2		PSO	Th2	immune	1	2
ISGF3 complex	PHSM_myotubes	GO:0070721	139.642	0.000542025	0.000542025		STAT2	ECZ	Myotubes	metabolic	1	2
ISGF3 complex	hESC_HypothalamicNeuron	GO:0070721	166.128	0.00660817	0.00660817		STAT2	PSO	HNs_hESC	neural	1	2
ISGF3 complex	iPSC_Neurons	GO:0070721	279.284	0.00108402	0.00108402		STAT2	PSO	Neurons_iPSC	neural	1	2
kinase activity	Th2_activated	GO:0016301	9.97492	0.000787167	0.0176079		BCKDK	PSO	Th2_act	immune	1	2
kinase activity	Th2	GO:0016301	3.35364	0.00715921	0.00715921		BCKDK	SLE	Th2	immune	1	2
Ku70:Ku80 complex	iPSC_NPC	GO:0043564	80.7929	0.000903402	0.000903402	XRCC6		ALG	NPC_iPSC	neural	1	2
Ku70:Ku80 complex	Th1	GO:0043564	97.5086	0.000361361	0.000361361		XRCC6	ALG	Th1	immune	1	2
Ku70:Ku80 complex	iPSC_Neurons	GO:0043564	91.3704	0.00126603	0.00126603		XRCC6	VIT	Neurons_iPSC	neural	1	2
L-arginine transmembrane transport	Th1_activated	GO:1903826	24.3772	0.0471677	0.0471677		CLN3	T1D	Th1_act	immune	1	2
L-arginine transmembrane transport	Th1_activated	GO:1903826	54.3798	0.0353821	0.0471677		CLN3	IBD	Th1_act	immune	1	2
labyrinthine layer blood vessel development	hFOB_Diff	GO:0060716	107.724	0.00108402	0.00108402		RBPJ	T1D	hFOB_Diff	metabolic	1	2
labyrinthine layer blood vessel development	Th17_activated	GO:0060716	66.7316	0.00180664	0.00270989	RBPJ		T1D	Th17_act	immune	1	2
labyrinthine layer blood vessel development	klaus_pancreas_cells_Alpha	GO:0060716	175.364	0.000542025	0.00108402	RBPJ		T1D	Panc_Alpha(sc)	metabolic	1	2
labyrinthine layer blood vessel development	klaus_pancreas_cells_Beta	GO:0060716	121.624	0.000542025	0.00108402	RBPJ		T1D	Panc_Beta(sc)	metabolic	1	2
labyrinthine layer blood vessel development	SGBS_Diff	GO:0060716	66.6757	0.00126603	0.00126603		RBPJ	T1D	Adipo_SGBS	metabolic	1	2
labyrinthine layer blood vessel development	Th17_activated	GO:0060716	142.277	0.00108402	0.00270989	RBPJ		RA	Th17_act	immune	1	2
laminin-11 complex	HEPG2	GO:0043260	214.522	0.00126603	0.00126603		LAMB2	IBD	HEPG2	metabolic	1	2
laminin-11 complex	CD1cPluscDC	GO:0043260	51.3958	0.00126603	0.00253195	LAMB2		IBD	cDC_CD1c	immune	1	2
laminin-11 complex	SGBS_Diff	GO:0043260	123.35	0.00126603	0.00253195		LAMB2	IBD	Adipo_SGBS	metabolic	1	2
laminin-11 complex	hESC	GO:0043260	59.4458	0.0151883	0.0151883		LAMC1	SLE	hESC	other	1	2
leukemia inhibitory factor signaling pathway	Seale_Adipocytes_Diff	GO:0048861	79.5806	0.00126603	0.00126603		LIF	T1D	Adipocytes	metabolic	1	2
leukemia inhibitory factor signaling pathway	PBMC_naiveTCD4_24hr	GO:0048861	149.515	0.00253195	0.00253195	LIF		IBD	NaiveT_24h	immune	1	2
leukemia inhibitory factor signaling pathway	Astrocyte	GO:0048861	145.118	5.7031e-07	0.00421972	LIF		IBD	Astrocytes	neural	1	2
leukocyte activation involved in immune response	PBMC_naiveTCD4_24hr	GO:0002366	69.1912	0.00278441	0.00278441	IL2		ALG	NaiveT_24h	immune	1	2
leukocyte activation involved in immune response	PBMC_naiveTCD4_24hr	GO:0002366	261.389	0.00278441	0.00696037	IL2		CEL	NaiveT_24h	immune	1	2
long-term synaptic potentiation	Monocyte	GO:0060291	18.7973	0.0262641	0.0262641		STX4	SLE	Monocytes	immune	1	2
long-term synaptic potentiation	HEPG2	GO:0060291	46.1673	0.0328606	0.0328606		STX4	PSO	HEPG2	metabolic	1	2
long-term synaptic potentiation	iPSC_NPC	GO:0060291	24.4827	0.0328606	0.0328606		STX4	PSO	NPC_iPSC	neural	1	2
long-term synaptic potentiation	EndoC_BH1	GO:0060291	31.0742	0.0328606	0.0328606		STX4	PSO	EndoC_BH1	metabolic	1	2
long-term synaptic potentiation	CD1cPluscDC	GO:0060291	17.5637	0.0328606	0.0328606	STX4		PSO	cDC_CD1c	immune	1	2
long-term synaptic potentiation	NK	GO:0060291	11.5418	0.0328606	0.0328606	STX4		PSO	NK	immune	1	2
long-term synaptic potentiation	Astrocyte	GO:0060291	57.7092	0.0328606	0.0328606	STX4		PSO	Astrocytes	neural	1	2
long-term synaptic potentiation	hESC	GO:0060291	33.4887	0.032902	0.032902		STX4	PSO	hESC	other	1	2
long-term synaptic potentiation	hESC_HypothalamicNeuron	GO:0060291	48.9654	0.0328606	0.0328606	STX4		PSO	HNs_hESC	neural	1	2
long-term synaptic potentiation	Seale_Adipocytes_PreDiff	GO:0060291	36.724	0.0328606	0.0328606		STX4	PSO	PreAdipocytes	metabolic	1	2
lung alveolus development	Th1	GO:0048286	15.0013	0.0281679	0.0281679		ERRFI1	ALG	Th1	immune	1	2
lung alveolus development	Th1	GO:0048286	24.5092	0.0450073	0.0450073		ERRFI1	VIT	Th1	immune	1	2
lung alveolus development	Th17	GO:0048286	24.5092	0.0140885	0.0140885		ERRFI1	VIT	Th17	immune	1	2
macroautophagy	NaiveT	GO:0016236	3.60321	0.00251451	0.00251451		VPS37C	RA	NaiveT	immune	1	2
macrophage activation	Th17	GO:0042116	19.2041	0.0194835	0.0194835		IL13	ALG	Th17	immune	1	2
macrophage activation	Th2	GO:0042116	126.027	0.00974405	0.00974405	IL13		ECZ	Th2	immune	1	2
macropinocytosis	HMC3	GO:0044351	43.3372	0.00270989	0.00270989		MAPKAPK2	T1D	Microglia	neural	1	2
macropinocytosis	Th2	GO:0044351	22.6233	0.042406	0.042406		MAPKAPK2	T1D	Th2	immune	1	2
MAML1-RBP-Jkappa- ICN1 complex	Seale_Adipocytes_Diff	GO:0002193	81.7123	0.00173234	0.00173234		RBPJ	T1D	Adipocytes	metabolic	1	2
MAML1-RBP-Jkappa- ICN1 complex	klaus_pancreas_cells_Beta	GO:0002193	99.4167	0.000866203	0.000866203	RBPJ		T1D	Panc_Beta(sc)	metabolic	1	2
MAML1-RBP-Jkappa- ICN1 complex	Monocyte	GO:0002193	228.505	0.00108402	0.00108402		RBPJ	RA	Monocytes	immune	1	2
MAML1-RBP-Jkappa- ICN1 complex	SGBS_Diff	GO:0002193	66.6757	0.00126603	0.00253195		RBPJ	T1D	Adipo_SGBS	metabolic	1	2
MAML1-RBP-Jkappa- ICN1 complex	Th17_activated	GO:0002193	53.7387	0.00126603	0.00421972	RBPJ		T1D	Th17_act	immune	1	2
MAML1-RBP-Jkappa- ICN1 complex	TFH	GO:0002193	33.1141	0.00253195	0.00253195		RBPJ	T1D	TFH	immune	1	2
MAML1-RBP-Jkappa- ICN1 complex	TFH	GO:0002193	81.0824	0.000866203	0.00108402		RBPJ	RA	TFH	immune	1	2
MAML1-RBP-Jkappa- ICN1 complex	Th17_activated	GO:0002193	142.277	0.000866203	0.00379373	RBPJ		RA	Th17_act	immune	1	2
MAML1-RBP-Jkappa- ICN1 complex	hFOB_Diff	GO:0002193	107.724	0.00108402	0.00108402		RBPJ	T1D	hFOB_Diff	metabolic	1	2
MAML1-RBP-Jkappa- ICN1 complex	PBMC_naiveTCD4_24hr	GO:0002193	137.103	0.00108402	0.00108402		RBPJ	RA	NaiveT_24h	immune	1	2
MAML1-RBP-Jkappa- ICN1 complex	klaus_pancreas_cells_Alpha	GO:0002193	271.136	0.00126603	0.00126603	RBPJ		RA	Panc_Alpha(sc)	metabolic	1	2
MAML1-RBP-Jkappa- ICN1 complex	PBMC_naiveTCD4_8hr	GO:0002193	74.5625	0.00173234	0.00288713		RBPJ	RA	NaiveT_8h	immune	1	2
MAML1-RBP-Jkappa- ICN1 complex	klaus_pancreas_cells_Beta	GO:0002193	193.35	0.00108402	0.00108402	RBPJ		RA	Panc_Beta(sc)	metabolic	1	2
MAML1-RBP-Jkappa- ICN1 complex	PBMC_naiveTCD4_24hr	GO:0002193	107.724	0.00108402	0.00253195		RBPJ	T1D	NaiveT_24h	immune	1	2
MAP-kinase scaffold activity	SGBS_Diff	GO:0005078	27.2554	0.0162536	0.0162536		IQGAP1	ALG	Adipo_SGBS	metabolic	1	2
MAP-kinase scaffold activity	Seale_Adipocytes_PreDiff	GO:0005078	23.3216	0.0162536	0.0162536		IQGAP1	MS	PreAdipocytes	metabolic	1	2
MAP-kinase scaffold activity	EndoC_BH1	GO:0005078	22.7661	0.0417385	0.0417385		IQGAP1	MS	EndoC_BH1	metabolic	1	2
MAP-kinase scaffold activity	Astrocyte	GO:0005078	29.3792	0.0270829	0.0270829	IQGAP1		MS	Astrocytes	neural	1	2
megakaryocyte development	hTM	GO:0035855	46.1275	0.0139181	0.0231925	SH2B3		VIT	hTM	other	1	2
megakaryocyte development	hTM	GO:0035855	38.5469	0.0126563	0.0210901	SH2B3		T1D	hTM	other	1	2
membrane insertase activity	PBMC_naiveTCD4_24hr	GO:0032977	11.5303	3.23627e-06	0.0346313	EMC8		SLE	NaiveT_24h	immune	1	2
membrane insertase activity	EndoC_BH1	GO:0032977	17.2424	0.0433275	0.0433275		MTCH2	MS	EndoC_BH1	metabolic	1	2
mesodermal cell differentiation	NaiveB	GO:0048333	14.7031	0.0259755	0.0259755		ITGB1	T1D	NaiveB	immune	1	2
mesodermal cell differentiation	NaiveT	GO:0048333	9.09972	0.00312817	0.00312817		ITGB4	SLE	NaiveT	immune	1	2
mesodermal cell differentiation	TFH	GO:0048333	11.8414	0.0259755	0.0259755		ITGB1	T1D	TFH	immune	1	2
mesodermal cell differentiation	Human_Hepatocytes	GO:0048333	19.1874	0.0259755	0.0259755		ITGB4	SLE	Hepatocytes	metabolic	1	2
mesodermal cell differentiation	SGBS_Diff	GO:0048333	24.1695	0.0259755	0.0259755		ITGB1	T1D	Adipo_SGBS	metabolic	1	2
microglia development	Th2	GO:0014005	63.3669	0.00505816	0.00505816		NRROS	ALG	Th2	immune	1	2
microglia development	TFH	GO:0014005	71.1384	0.00180664	0.00180664		NRROS	VIT	TFH	immune	1	2
microglia development	NaiveT	GO:0014005	86.6743	0.00108402	0.0081287		NRROS	VIT	NaiveT	immune	1	2
microglial cell activation	Th1	GO:0001774	8.47748	6.73639e-05	0.00730483		IFNG	SLE	Th1	immune	1	2
microglial cell activation	TFH	GO:0001774	6.27333	0.00688894	0.0120934		IFNG	SLE	TFH	immune	1	2
microglial cell activation	Th2	GO:0001774	8.18261	0.00425217	0.00425217		IFNG	SLE	Th2	immune	1	2
microglial cell activation	NaiveB	GO:0001774	12.1624	0.0379138	0.0379138	IFNGR1		MS	NaiveB	immune	1	2
microglial cell activation	Th2_activated	GO:0001774	8.32743	0.00327298	0.00425217	IFNG		SLE	Th2_act	immune	1	2
microglial cell activation	Th17	GO:0001774	14.0947	6.26679e-06	0.000298685	IFNG		SLE	Th17	immune	1	2
microglial cell activation	SGBS_Diff	GO:0001774	26.4585	0.0189642	0.0189642		IFNGR1	MS	Adipo_SGBS	metabolic	1	2
microglial cell activation	Th17_activated	GO:0001774	11.2024	4.8857e-05	0.0227652	IFNG		SLE	Th17_act	immune	1	2
microtubule anchoring at centrosome	NaiveT	GO:0034454	13.2292	0.0324956	0.0324956		KIF3A	T1D	NaiveT	immune	1	2
microtubule anchoring at centrosome	SGBS_Undiff	GO:0034454	22.4048	0.0167025	0.0167025		KIF3A	ALG	PreAdipo_SGBS	metabolic	1	2
microtubule anchoring at centrosome	Astrocyte	GO:0034454	47.4256	0.0103921	0.0103921	CCDC68		ALG	Astrocytes	neural	1	2
miRNA transport	PHSM_myotubes	GO:1990428	47.72	0.00173234	0.00173234		HNRNPA2B1	CRO	Myotubes	metabolic	1	2
miRNA transport	iPSC_Neurons	GO:1990428	71.0119	0.00433053	0.00606252		HNRNPA2B1	T1D	Neurons_iPSC	neural	1	2
mitochondrial nucleoid	Th1	GO:0042645	3.89526	0.00560302	0.00560302		TUFM	T1D	Th1	immune	1	2
mitochondrial permeability transition pore complex	PHSM_myotubes	GO:0005757	71.8159	0.00758634	0.00758634		PPIF	AS	Myotubes	metabolic	1	2
mitochondrial permeability transition pore complex	TFH	GO:0005757	17.954	0.0454845	0.0454845		VDAC1	MS	TFH	immune	1	2
mitochondrial ribosome	CD1cPluscDC	GO:0005761	51.1413	0.0306169	0.0306169		MRPL51	JIA	cDC_CD1c	immune	1	2
mitochondrial ribosome	PBMC_naiveTCD4_unstim	GO:0005761	58.8125	0.0306169	0.0306169		MRPL51	AS	NaiveT_unsti	immune	1	2
mitochondrial ribosome	NaiveT	GO:0005761	73.5156	0.0306169	0.0306169		MRPL51	AS	NaiveT	immune	1	2
mitochondrial ribosome	Th1_activated	GO:0005761	69.1912	0.0306169	0.0306169	MRPL51		AS	Th1_act	immune	1	2
mitochondrial ribosome	Th1	GO:0005761	69.1912	0.0306169	0.0306169	MRPL51		AS	Th1	immune	1	2
mitochondrion organization	TR1_activated	GO:0007005	3.64634	0.0209993	0.0209993	PARK7		ALG	Tr1_act	immune	1	2
mitochondrion organization	TR1_activated	GO:0007005	5.70813	0.0234511	0.0351	PARK7		VIT	Tr1_act	immune	1	2
mitochondrion organization	Th1_activated	GO:0007005	4.00487	0.015682	0.015682	PNPT1		VIT	Th1_act	immune	1	2
mitotic G2 DNA damage checkpoint signaling	Th17_activated	GO:0007095	6.61744	0.000959447	0.000959447	BLM		MS	Th17_act	immune	1	2
mitotic G2 DNA damage checkpoint signaling	Th17	GO:0007095	6.22354	0.000959447	0.000959447		BLM	MS	Th17	immune	1	2
mitotic G2 DNA damage checkpoint signaling	HMC3_activated	GO:0007095	11.2212	0.0498355	0.0498355	CLSPN		T1D	Microglia_act	neural	1	2
MLL3/4 complex	iPSC_NPC	GO:0044666	11.5697	0.0417385	0.0417385		PAGR1	T1D	NPC_iPSC	neural	1	2
MLL3/4 complex	Human_Hepatocytes	GO:0044666	31.862	0.0081287	0.0208772		PAGR1	T1D	Hepatocytes	metabolic	1	2
MLL3/4 complex	CD1cPluscDC	GO:0044666	19.1712	0.0259716	0.0259716	PAGR1		IBD	cDC_CD1c	immune	1	2
MLL3/4 complex	Human_Hepatocytes	GO:0044666	39.6877	0.0162536	0.0162536		PAGR1	IBD	Hepatocytes	metabolic	1	2
molecular adaptor activity	Th17	GO:0060090	3.67002	0.0310468	0.0310468		GIGYF2	CRO	Th17	immune	1	2
molecular adaptor activity	Th17	GO:0060090	1.19295	0.0236515	0.0236515	HMGA1		SLE	Th17	immune	1	2
mRNA destabilization	Th17	GO:0061157	30.7364	0.0433275	0.0433275		GIGYF2	CRO	Th17	immune	1	2
mRNA destabilization	hFOB_Diff	GO:0061157	17.0346	0.0433275	0.0433275		CELF1	MS	hFOB_Diff	metabolic	1	2
mRNA destabilization	GCB	GO:0061157	18.6036	0.0216727	0.0433275		GIGYF2	CRO	GCB	immune	1	2
mRNA destabilization	klaus_pancreas_cells_Beta	GO:0061157	38.2128	0.0433275	0.0433275	GIGYF2		CRO	Panc_Beta(sc)	metabolic	1	2
multimeric ribonuclease P complex	CD1cPluscDC	GO:0030681	19.5017	0.0162536	0.0406148	RPP14		RA	cDC_CD1c	immune	1	2
multimeric ribonuclease P complex	NaiveT	GO:0030681	14.2277	0.000649676	0.0010884		RPP14	SLE	NaiveT	immune	1	2
multimeric ribonuclease P complex	PBMC_naiveTCD4_unstim	GO:0030681	11.6608	0.000210434	0.000210434		RPP14	SLE	NaiveT_unsti	immune	1	2
muscle cell cellular homeostasis	Treg	GO:0046716	24.8593	0.0162536	0.0406148		ALDOA	MS	Treg	immune	1	2
muscle cell cellular homeostasis	TR1	GO:0046716	24.8593	0.0270829	0.0406148	PFKM		ALG	Tr1	immune	1	2
muscle cell cellular homeostasis	TR1	GO:0046716	31.862	0.0162536	0.0162536	ALDOA		MS	Tr1	immune	1	2
muscle cell cellular homeostasis	NaiveT	GO:0046716	11.4565	0.0317407	0.0317407		ALDOA	MS	NaiveT	immune	1	2
negative regulation of adaptive immune memory response	NK	GO:1905675	121.328	0.000422029	0.000422029	TNFRSF14		CEL	NK	immune	1	2
negative regulation of adaptive immune memory response	CD1cPluscDC	GO:1905675	282.3	0.000464112	0.000464112	TNFRSF14		UC	cDC_CD1c	immune	1	2
negative regulation of amyloid fibril formation	hMSC	GO:1905907	24.4467	0.0190501	0.038086	PFDN5		T1D	hMSC	other	1	2
negative regulation of amyloid fibril formation	SGBS_Diff	GO:1905907	17.3401	0.0190501	0.0190501		PFDN5	T1D	Adipo_SGBS	metabolic	1	2
negative regulation of amyloid fibril formation	hMSC_BMP2	GO:1905907	23.3008	0.0190501	0.0190501		PFDN5	T1D	Osteo_BMP2_3D_hMSC	metabolic	1	2
negative regulation of amyloid fibril formation	klaus_pancreas_cells_Alpha	GO:1905907	40.4687	0.0140885	0.0140885	PFDN5		T1D	Panc_Alpha(sc)	metabolic	1	2
negative regulation of amyloid fibril formation	hESC	GO:1905907	23.8377	3.54753e-05	0.0281679		PFDN5	T1D	hESC	other	1	2
negative regulation of amyloid fibril formation	HMC3_activated	GO:1905907	32.2251	0.0140885	0.0469312	PFDN4		MS	Microglia_act	neural	1	2
negative regulation of amyloid fibril formation	hESC	GO:1905907	32.8331	0.0190501	0.038086	PFDN4		MS	hESC	other	1	2
negative regulation of amyloid-beta clearance	Th2_activated	GO:1900222	18.8989	0.0216682	0.0216682	IFNG		SLE	Th2_act	immune	1	2
negative regulation of amyloid-beta clearance	hFOB_Diff	GO:1900222	25.5707	0.0432803	0.0432803		IFNGR1	MS	hFOB_Diff	metabolic	1	2
negative regulation of amyloid-beta clearance	Th17	GO:1900222	25.7112	0.00177692	0.00177692	IFNG		SLE	Th17	immune	1	2
negative regulation of amyloid-beta clearance	SGBS_Diff	GO:1900222	38.5469	0.0118136	0.0118136		IFNGR1	MS	Adipo_SGBS	metabolic	1	2
negative regulation of amyloid-beta clearance	Th17_activated	GO:1900222	21.0045	0.00177692	0.00177692	IFNG		SLE	Th17_act	immune	1	2
negative regulation of angiogenesis	Th2	GO:0016525	2.02983	0.0224815	0.0224815		FASLG	SLE	Th2	immune	1	2
negative regulation of angiogenesis	TFH	GO:0016525	6.3638	0.00452393	0.0224815		FASLG	CEL	TFH	immune	1	2
negative regulation of angiogenesis	Th2_activated	GO:0016525	2.02983	0.0112752	0.0224815	FASLG		SLE	Th2_act	immune	1	2
negative regulation of angiogenesis	TR1	GO:0016525	2.98051	0.00452393	0.0392222		FASLG	SLE	Tr1	immune	1	2
negative regulation of angiogenesis	Th2_activated	GO:0016525	8.11933	0.00452393	0.00452393	FASLG		CEL	Th2_act	immune	1	2
negative regulation of anoikis	hTM	GO:2000811	34.4848	0.0433275	0.0433275		PTRH2	MS	hTM	other	1	2
negative regulation of anoikis	NaiveB	GO:2000811	10.1718	0.0433275	0.0433275		ITGB1	T1D	NaiveB	immune	1	2
negative regulation of anoikis	TR1_activated	GO:2000811	11.9215	0.000367554	0.00302186	ITGB1		T1D	Tr1_act	immune	1	2
negative regulation of anoikis	SGBS_Diff	GO:2000811	24.8048	0.0433275	0.0433275		PTRH2	MS	Adipo_SGBS	metabolic	1	2
negative regulation of apoptotic signaling pathway	Human_Hepatocytes	GO:2001234	26.4585	0.0303036	0.0303036		MAZ	IBD	Hepatocytes	metabolic	1	2
negative regulation of apoptotic signaling pathway	Human_Hepatocytes	GO:2001234	17.0429	0.0303036	0.0303036		MAZ	T1D	Hepatocytes	metabolic	1	2
negative regulation of cell cycle	Treg	GO:0045786	5.15777	0.00782206	0.00782206	RUNX3		ALG	Treg	immune	1	2
negative regulation of cell cycle	Th2_activated	GO:0045786	11.3831	0.00514298	0.0123064	RPS6KA2		CRO	Th2_act	immune	1	2
negative regulation of cell division	Th17_activated	GO:0051782	47.6253	0.00903083	0.0168546	BLM		MS	Th17_act	immune	1	2
negative regulation of cell division	GCB	GO:0051782	33.2676	0.00361297	0.00903083		MYC	SLE	GCB	immune	1	2
negative regulation of cell division	PBMC_naiveTCD4_24hr	GO:0051782	36.8969	0.00577361	0.00577361	MYC		SLE	NaiveT_24h	immune	1	2
negative regulation of cell division	Th17	GO:0051782	44.3569	0.0168546	0.0330984		BLM	MS	Th17	immune	1	2
negative regulation of cGAS/STING signaling pathway	Treg	GO:0160049	15.9422	0.0496344	0.0496344		BANF1	ALG	Treg	immune	1	2
negative regulation of cGAS/STING signaling pathway	Treg	GO:0160049	128.534	0.0198643	0.0198643		BANF1	ECZ	Treg	immune	1	2
negative regulation of cGAS/STING signaling pathway	Th2	GO:0160049	17.2819	0.0198643	0.0198643	BANF1		ALG	Th2	immune	1	2
negative regulation of cold-induced thermogenesis	Th17_activated	GO:0120163	9.27892	0.00104474	0.00421968	RBPJ		RA	Th17_act	immune	1	2
negative regulation of cold-induced thermogenesis	Th17_activated	GO:0120163	3.43013	0.00260702	0.00909096	RBPJ		T1D	Th17_act	immune	1	2
negative regulation of cold-induced thermogenesis	PBMC_naiveTCD4_8hr	GO:0120163	4.75931	0.00260702	0.00260702		RBPJ	RA	NaiveT_8h	immune	1	2
negative regulation of cold-induced thermogenesis	PBMC_naiveTCD4_24hr	GO:0120163	7.02547	0.00241469	0.00241469		RBPJ	T1D	NaiveT_24h	immune	1	2
negative regulation of cold-induced thermogenesis	PBMC_naiveTCD4_unstim	GO:0120163	4.32664	0.00260702	0.00260702		TLE3	RA	NaiveT_unsti	immune	1	2
negative regulation of cysteine-type endopeptidase activity involved in apoptotic signaling pathway	hMSC_Adipocyte	GO:2001268	63.7239	0.00361297	0.00361297		PIH1D1	MS	Adipo_hMSC	metabolic	1	2
negative regulation of cysteine-type endopeptidase activity involved in apoptotic signaling pathway	iPSC_NPC	GO:2001268	37.0852	0.00602108	0.00602108		PIH1D1	MS	NPC_iPSC	neural	1	2
negative regulation of cysteine-type endopeptidase activity involved in apoptotic signaling pathway	TR1_activated	GO:2001268	78.0069	0.0330984	0.0330984	PARK7		VIT	Tr1_act	immune	1	2
negative regulation of cysteine-type endopeptidase activity involved in apoptotic signaling pathway	hFOB_Diff	GO:2001268	54.5108	0.00602108	0.00602108		PIH1D1	MS	hFOB_Diff	metabolic	1	2
negative regulation of endopeptidase activity	PBMC_naiveTCD4_unstim	GO:0010951	64.267	0.0433275	0.0433275		GAPDH	AS	NaiveT_unsti	immune	1	2
negative regulation of endopeptidase activity	CD1cPluscDC	GO:0010951	48.7543	0.0433275	0.0433275	GAPDH		JIA	cDC_CD1c	immune	1	2
negative regulation of endopeptidase activity	TFH	GO:0010951	108.76	0.0433275	0.0433275		GAPDH	AS	TFH	immune	1	2
negative regulation of endopeptidase activity	Treg_activated	GO:0010951	108.76	0.0433275	0.0433275	GAPDH		AS	Treg_act	immune	1	2
negative regulation of endopeptidase activity	Th1_activated	GO:0010951	74.4145	0.0433275	0.0433275		GAPDH	AS	Th1_act	immune	1	2
negative regulation of endoplasmic reticulum calcium ion concentration	Treg	GO:0032471	30.4059	0.0252774	0.0252774		ATP2A1	T1D	Treg	immune	1	2
negative regulation of endoplasmic reticulum calcium ion concentration	Th1_activated	GO:0032471	72.5064	0.0252774	0.0324956		ATP2A1	IBD	Th1_act	immune	1	2
negative regulation of endoplasmic reticulum calcium ion concentration	Th1_activated	GO:0032471	32.5029	0.0252774	0.0252774		ATP2A1	T1D	Th1_act	immune	1	2
negative regulation of endoplasmic reticulum stress-induced intrinsic apoptotic signaling pathway	SGBS_Undiff	GO:1902236	35.1273	0.0328606	0.0328606		PARK7	IBD	PreAdipo_SGBS	metabolic	1	2
negative regulation of endoplasmic reticulum stress-induced intrinsic apoptotic signaling pathway	Th17_activated	GO:1902236	35.9079	0.0328606	0.0328606		PARK7	IBD	Th17_act	immune	1	2
negative regulation of endoplasmic reticulum stress-induced intrinsic apoptotic signaling pathway	hFOB_Perm	GO:1902236	100.991	0.0328606	0.0328606		PTPN1	VIT	hFOB_Perm	metabolic	1	2
negative regulation of endothelial cell apoptotic process	Th17_activated	GO:2000352	5.08157	0.0432522	0.0432522	IL13		ALG	Th17_act	immune	1	2
negative regulation of endothelial cell apoptotic process	hTM	GO:2000352	10.3439	0.00662908	0.00662908	ICAM1		SLE	hTM	other	1	2
negative regulation of epidermal growth factor-activated receptor activity	Th17	GO:0007175	31.862	0.0270829	0.0270829		ERRFI1	VIT	Th17	immune	1	2
negative regulation of epidermal growth factor-activated receptor activity	Th1	GO:0007175	31.862	0.0270829	0.0270829		ERRFI1	VIT	Th1	immune	1	2
negative regulation of epidermal growth factor-activated receptor activity	Th17	GO:0007175	19.5017	0.0406148	0.0406148		ERRFI1	ALG	Th17	immune	1	2
negative regulation of G1/S transition of mitotic cell cycle	SGBS_Undiff	GO:2000134	19.7966	0.00324415	0.00324415	CCL2		CRO	PreAdipo_SGBS	metabolic	1	2
negative regulation of G1/S transition of mitotic cell cycle	TFH	GO:2000134	19.178	0.00202975	0.00202975		CDC73	CEL	TFH	immune	1	2
negative regulation of glial cell apoptotic process	NaiveB	GO:0034351	80.7929	0.0189603	0.0189603		PRKCI	CEL	NaiveB	immune	1	2
negative regulation of glial cell apoptotic process	PBMC_naiveTCD4_8hr	GO:0034351	38.0202	0.00379373	0.00379373		PRKCH	RA	NaiveT_8h	immune	1	2
negative regulation of glial cell apoptotic process	GCB	GO:0034351	100.991	0.00758634	0.00758634		PRKCI	CEL	GCB	immune	1	2
negative regulation of glial cell apoptotic process	CD1cPluscDC	GO:0034351	27.8596	0.00758634	0.00758634		PRKCH	RA	cDC_CD1c	immune	1	2
negative regulation of insulin receptor signaling pathway	Th1	GO:0046627	3.85884	0.00222053	0.0262358	SOCS1		SLE	Th1	immune	1	2
negative regulation of insulin receptor signaling pathway	Treg	GO:0046627	3.91244	5.44096e-06	0.00247443	SOCS1		SLE	Treg	immune	1	2
negative regulation of insulin receptor signaling pathway	TR1_activated	GO:0046627	9.20525	0.00925942	0.00925942		PTPN2	T1D	Tr1_act	immune	1	2
negative regulation of insulin receptor signaling pathway	Th17	GO:0046627	7.05397	2.46203e-08	3.66872e-06	SOCS1		SLE	Th17	immune	1	2
negative regulation of insulin receptor signaling pathway	Th1_activated	GO:0046627	3.75594	6.14443e-05	0.0055081	SOCS1		SLE	Th1_act	immune	1	2
negative regulation of insulin receptor signaling pathway	Th2	GO:0046627	3.70652	0.00181886	0.00181886		SOCS1	SLE	Th2	immune	1	2
negative regulation of insulin receptor signaling pathway	hESC	GO:0046627	4.85682	0.000176163	0.00130224	SOCS1		SLE	hESC	other	1	2
negative regulation of insulin receptor signaling pathway	TR1	GO:0046627	9.66752	0.0413662	0.0413662	SOCS1		SLE	Tr1	immune	1	2
negative regulation of insulin receptor signaling pathway	TFH	GO:0046627	4.0913	0.00247443	0.0333428	SOCS1		SLE	TFH	immune	1	2
negative regulation of insulin receptor signaling pathway	NaiveT	GO:0046627	3.16512	5.44096e-06	0.00181886	SOCS1		SLE	NaiveT	immune	1	2
negative regulation of insulin receptor signaling pathway	PBMC_naiveTCD4_8hr	GO:0046627	2.81696	0.000107029	0.0498984	SOCS1		SLE	NaiveT_8h	immune	1	2
negative regulation of interferon-beta production	CD1cPluscDC	GO:0032688	16.2514	0.0238358	0.0238358	REL		RA	cDC_CD1c	immune	1	2
negative regulation of interferon-beta production	CD1cPluscDC	GO:0032688	20.4909	0.0238358	0.0238358	REL		PSO	cDC_CD1c	immune	1	2
negative regulation of interferon-beta production	Monocyte	GO:0032688	49.2975	0.0158757	0.0158757		REL	RA	Monocytes	immune	1	2
negative regulation of interferon-beta production	SGBS_Undiff	GO:0032688	67.7841	0.0317407	0.0317407		REL	PSO	PreAdipo_SGBS	metabolic	1	2
negative regulation of interleukin-2 production	klaus_pancreas_cells_Alpha	GO:0032703	17.3748	0.0379216	0.0379216	HDAC7		ALG	Panc_Alpha(sc)	metabolic	1	2
negative regulation of interleukin-2 production	GCB	GO:0032703	33.6637	0.0379216	0.0379216	EZR		CEL	GCB	immune	1	2
negative regulation of mitotic cell cycle phase transition	Th2	GO:1901991	49.5263	0.00278441	0.00464046		ZFP36L1	T1D	Th2	immune	1	2
negative regulation of neuron apoptotic process	Th1_activated	GO:0043524	6.21484	0.00347467	0.00693506		ERBB3	RA	Th1_act	immune	1	2
negative regulation of neuron apoptotic process	Treg_activated	GO:0043524	2.76215	0.00347467	0.0412694		ERBB3	ALG	Treg_act	immune	1	2
negative regulation of ossification	PBMC_naiveTCD4_24hr	GO:0030279	34.2758	0.0238358	0.0238358		RBPJ	RA	NaiveT_24h	immune	1	2
negative regulation of ossification	Monocyte	GO:0030279	57.1263	0.0238358	0.0238358		RBPJ	RA	Monocytes	immune	1	2
negative regulation of ossification	klaus_pancreas_cells_Beta	GO:0030279	48.3376	0.0232022	0.0232022	RBPJ		RA	Panc_Beta(sc)	metabolic	1	2
negative regulation of ossification	TFH	GO:0030279	9.03112	0.0463856	0.0463856		RBPJ	T1D	TFH	immune	1	2
negative regulation of ossification	TFH	GO:0030279	20.2706	0.0190501	0.0232022		RBPJ	RA	TFH	immune	1	2
negative regulation of ossification	hFOB_Diff	GO:0030279	26.931	0.0238358	0.0238358		RBPJ	T1D	hFOB_Diff	metabolic	1	2
negative regulation of ossification	Th17_activated	GO:0030279	28.6779	0.0190501	0.038086	RBPJ		RA	Th17_act	immune	1	2
negative regulation of ossification	PBMC_naiveTCD4_8hr	GO:0030279	18.6406	0.038086	0.038086		RBPJ	RA	NaiveT_8h	immune	1	2
negative regulation of ossification	klaus_pancreas_cells_Alpha	GO:0030279	67.7841	0.0232022	0.0232022	RBPJ		RA	Panc_Alpha(sc)	metabolic	1	2
negative regulation of ossification	klaus_pancreas_cells_Beta	GO:0030279	24.8542	0.0190501	0.0190501	RBPJ		T1D	Panc_Beta(sc)	metabolic	1	2
negative regulation of ossification	SGBS_Diff	GO:0030279	18.1843	0.0232022	0.0463856		RBPJ	T1D	Adipo_SGBS	metabolic	1	2
negative regulation of ossification	Th17_activated	GO:0030279	14.3153	0.0232022	0.038086	RBPJ		T1D	Th17_act	immune	1	2
negative regulation of ossification	Seale_Adipocytes_Diff	GO:0030279	20.4281	0.038086	0.038086		RBPJ	T1D	Adipocytes	metabolic	1	2
negative regulation of ossification	PBMC_naiveTCD4_24hr	GO:0030279	26.931	0.0232022	0.0238358		RBPJ	T1D	NaiveT_24h	immune	1	2
negative regulation of platelet activation	CD1cPluscDC	GO:0010544	27.3874	0.0189603	0.0189603	PDGFB		IBD	cDC_CD1c	immune	1	2
negative regulation of platelet activation	Seale_Adipocytes_PreDiff	GO:0010544	39.5378	0.0194835	0.0194835	PDGFB		CRO	PreAdipocytes	metabolic	1	2
negative regulation of proteasomal ubiquitin-dependent protein catabolic process	TR1_activated	GO:0032435	11.2124	0.0237533	0.0237533	PARK7		VIT	Tr1_act	immune	1	2
negative regulation of protein binding	TR1_activated	GO:0032091	4.91783	0.0339627	0.0339627	PARK7		ALG	Tr1_act	immune	1	2
negative regulation of protein binding	TR1_activated	GO:0032091	5.81384	0.00795418	0.00795418	PARK7		VIT	Tr1_act	immune	1	2
negative regulation of protein phosphorylation	TR1_activated	GO:0001933	3.97046	0.0258418	0.0258418	PARK7		ALG	Tr1_act	immune	1	2
negative regulation of protein phosphorylation	TR1_activated	GO:0001933	6.15033	0.0161872	0.0386762	PARK7		VIT	Tr1_act	immune	1	2
negative regulation of protein ubiquitination	TR1_activated	GO:0031397	8.86442	0.00588399	0.00588399	PARK7		VIT	Tr1_act	immune	1	2
negative regulation of reactive oxygen species biosynthetic process	TR1_activated	GO:1903427	43.3372	0.0216682	0.0454845	PARK7		VIT	Tr1_act	immune	1	2
negative regulation of reactive oxygen species biosynthetic process	Th17_activated	GO:1903427	119.693	0.0216682	0.0216682		PARK7	CEL	Th17_act	immune	1	2
negative regulation of reactive oxygen species biosynthetic process	iPSC_NPC	GO:1903427	93.0947	0.0130036	0.0216682	PARK7		CEL	NPC_iPSC	neural	1	2
negative regulation of reactive oxygen species biosynthetic process	NaiveT	GO:1903427	62.8389	0.0130036	0.0130036		PARK7	CEL	NaiveT	immune	1	2
negative regulation of reactive oxygen species biosynthetic process	iPSC_NPC	GO:1903427	25.3895	0.0324956	0.0324956	PARK7		VIT	NPC_iPSC	neural	1	2
negative regulation of regulatory T cell differentiation	Th17_activated	GO:0045590	29.1031	0.00927961	0.0231925	CTLA4		T1D	Th17_act	immune	1	2
negative regulation of regulatory T cell differentiation	Th2	GO:0045590	29.7158	0.0154638	0.0154638		CTLA4	T1D	Th2	immune	1	2
negative regulation of regulatory T cell differentiation	TR1_activated	GO:0045590	38.1486	0.0154638	0.0231925	CTLA4		T1D	Tr1_act	immune	1	2
negative regulation of retrograde protein transport, ER to cytosol	iPSC_Neurons	GO:1904153	27.9284	0.0130036	0.0130036		YOD1	T1D	Neurons_iPSC	neural	1	2
negative regulation of retrograde protein transport, ER to cytosol	PBMC_naiveTCD4_unstim	GO:1904153	28.5631	0.00650315	0.00650315		ERLEC1	VIT	NaiveT_unsti	immune	1	2
negative regulation of signal transduction	hESC	GO:0009968	34.4323	0.0130036	0.0130036	ERBB3		T1D	hESC	other	1	2
negative regulation of TORC1 signaling	Treg_activated	GO:1904262	4.52404	0.0166699	0.0166699	MAPK3		MS	Treg_act	immune	1	2
negative regulation of TORC1 signaling	Th2_activated	GO:1904262	13.0086	0.00216246	0.0135162		UBE2D1	CRO	Th2_act	immune	1	2
negative regulation of TORC1 signaling	Th1_activated	GO:1904262	11.9883	0.00216246	0.00216246	UBE2D1		CRO	Th1_act	immune	1	2
negative regulation of transcription initiation by RNA polymerase II	Astrocyte	GO:0060633	104.041	0.00346443	0.00346443		MYC	RA	Astrocytes	neural	1	2
negative regulation of transcription initiation by RNA polymerase II	Astrocyte	GO:0060633	114.712	0.00346443	0.00346443		MYC	CRO	Astrocytes	neural	1	2
negative regulation of transcription initiation by RNA polymerase II	Th2	GO:0060633	111.844	0.00346443	0.00865977	MYC		CRO	Th2	immune	1	2
negative regulation of transcription initiation by RNA polymerase II	Th2	GO:0060633	92.7131	0.00216791	0.00216791	MYC		RA	Th2	immune	1	2
negative regulation of translational initiation in response to stress	pDC	GO:0032057	11.8018	0.0194835	0.0194835	ATF4		ALG	pDC	immune	1	2
negative regulation of translational initiation in response to stress	pDC	GO:0032057	23.8429	0.00556829	0.00556829	ATF4		RA	pDC	immune	1	2
neuromuscular process	NaiveB	GO:0050905	31.9554	0.0121228	0.0121228		HOXA1	CRO	NaiveB	immune	1	2
neuromuscular process	iPSC_NPC	GO:0050905	20.1982	0.0101145	0.0252774	HOXA1		T1D	NPC_iPSC	neural	1	2
neuromuscular process	Astrocyte	GO:0050905	67.3274	0.0101145	0.0168546		HOXA1	CRO	Astrocytes	neural	1	2
neuromuscular process	TFH	GO:0050905	36.5204	0.0121228	0.0121228	HOXA1		CRO	TFH	immune	1	2
neuromuscular process	TFH	GO:0050905	15.976	0.0252774	0.0252774	HOXA1		T1D	TFH	immune	1	2
neuromuscular process	hESC_HypothalamicNeuron	GO:0050905	40.3964	0.0101145	0.0168546		HOXA1	T1D	HNs_hESC	neural	1	2
neuromuscular process	NaiveB	GO:0050905	20.3435	0.0252774	0.0252774		HOXA1	T1D	NaiveB	immune	1	2
neuron projection	PBMC_naiveTCD4_8hr	GO:0043005	1.22017	0.0279724	0.0279724	DVL1		SLE	NaiveT_8h	immune	1	2
neuron projection extension	hTM	GO:1990138	42.625	0.013215	0.0259755	IQGAP1		ALG	hTM	other	1	2
neuron projection extension	EndoC_BH1	GO:1990138	28.4577	0.0259716	0.0259716		IQGAP1	MS	EndoC_BH1	metabolic	1	2
neuron projection extension	NaiveT	GO:1990138	29.45	0.0264245	0.0264245		IQGAP1	MS	NaiveT	immune	1	2
neuron projection extension	TFH	GO:1990138	23.1393	0.0264245	0.0264245		IQGAP1	MS	TFH	immune	1	2
neuron projection extension	SGBS_Diff	GO:1990138	27.2554	0.0259755	0.0259755		IQGAP1	ALG	Adipo_SGBS	metabolic	1	2
neuron projection extension	hFOB_Diff	GO:1990138	46.2786	0.013215	0.013215		IQGAP1	ALG	hFOB_Diff	metabolic	1	2
neuron projection extension	GCB	GO:1990138	20.5655	0.0162536	0.0259716		IQGAP1	MS	GCB	immune	1	2
neuron projection extension	hESC	GO:1990138	40.0994	0.0129915	0.0259755		IQGAP1	MS	hESC	other	1	2
neuron projection extension	SGBS_Diff	GO:1990138	31.3947	0.0129897	0.0129897		IQGAP1	MS	Adipo_SGBS	metabolic	1	2
neuron projection extension	Seale_Adipocytes_PreDiff	GO:1990138	20.2802	0.0259716	0.0432731		IQGAP1	MS	PreAdipocytes	metabolic	1	2
neuron projection extension	Astrocyte	GO:1990138	29.3792	0.0162536	0.0406148	IQGAP1		MS	Astrocytes	neural	1	2
neuron projection extension	Seale_Adipocytes_Diff	GO:1990138	25.2042	0.0259716	0.0259716		IQGAP1	MS	Adipocytes	metabolic	1	2
neuron projection extension	hFOB_Diff	GO:1990138	25.5707	0.0259716	0.0259716		IQGAP1	MS	hFOB_Diff	metabolic	1	2
neuron projection extension	NaiveB	GO:1990138	18.2435	0.0259755	0.0259755		IQGAP1	MS	NaiveB	immune	1	2
neurotrophin TRKA receptor binding	Seale_Adipocytes_Diff	GO:0005168	61.1405	0.00361297	0.00903083		PLCG1	MS	Adipocytes	metabolic	1	2
neurotrophin TRKA receptor binding	klaus_pancreas_cells_Acinar	GO:0005168	174.015	0.00361297	0.00602108	PLCG1		MS	Panc_Acinar(sc)	metabolic	1	2
neurotrophin TRKA receptor binding	klaus_pancreas_cells_Alpha	GO:0005168	102.827	0.00180664	0.00361297	PLCG1		MS	Panc_Alpha(sc)	metabolic	1	2
neurotrophin TRKA receptor binding	Astrocyte	GO:0005168	58.7584	0.00903083	0.00903083		PLCG1	MS	Astrocytes	neural	1	2
neurotrophin TRKA receptor binding	PBMC_naiveTCD4_8hr	GO:0005168	25.1356	0.000407481	0.000407481		GRB2	SLE	NaiveT_8h	immune	1	2
neurotrophin TRKA receptor binding	TFH	GO:0005168	26.4585	5.42148e-05	0.0397146		GRB2	SLE	TFH	immune	1	2
neurotrophin TRKA receptor binding	NaiveB	GO:0005168	32.0879	0.00903083	0.0144308	GRB2		SLE	NaiveB	immune	1	2
neurotrophin TRKA receptor binding	NaiveB	GO:0005168	36.4871	0.00927961	0.0154638		PLCG1	MS	NaiveB	immune	1	2
nodal signaling pathway	iPSC_Neurons	GO:0038092	94.2583	0.0121228	0.0121228		SMAD3	IBD	Neurons_iPSC	neural	1	2
nodal signaling pathway	hTM	GO:0038092	35.7943	1.84061e-05	0.0236209		SMAD3	ALG	hTM	other	1	2
nodal signaling pathway	hMSC_BMP2	GO:0038092	38.7363	0.00606252	0.0121228		SMAD3	ALG	Osteo_BMP2_3D_hMSC	metabolic	1	2
nodal signaling pathway	PBMC_naiveTCD4_8hr	GO:0038092	13.6113	0.0462382	0.0462382		SMAD3	ALG	NaiveT_8h	immune	1	2
non-canonical NF-kappaB signal transduction	NaiveT	GO:0038061	58.8651	0.0346313	0.0346313	NFKBIA		ECZ	NaiveT	immune	1	2
non-canonical NF-kappaB signal transduction	Treg	GO:0038061	74.5625	0.0346313	0.0346313	NFKBIA		ECZ	Treg	immune	1	2
non-canonical NF-kappaB signal transduction	klaus_pancreas_cells_Alpha	GO:0038061	18.9566	0.0346313	0.0346313	NFKBIA		ALG	Panc_Alpha(sc)	metabolic	1	2
non-canonical NF-kappaB signal transduction	Th17	GO:0038061	9.72554	0.000642775	0.000756621		NFKBIA	ALG	Th17	immune	1	2
non-canonical NF-kappaB signal transduction	hESC_HypothalamicNPC	GO:0038061	33.0731	0.0276311	0.0276311		NFKBIA	ALG	NPC_hESC	neural	1	2
non-canonical NF-kappaB signal transduction	SGBS_Undiff	GO:0038061	125.678	0.0276311	0.0276311		NFKBIA	ECZ	PreAdipo_SGBS	metabolic	1	2
non-canonical NF-kappaB signal transduction	SGBS_Undiff	GO:0038061	15.5158	0.0276311	0.0276311		NFKBIA	ALG	PreAdipo_SGBS	metabolic	1	2
non-canonical NF-kappaB signal transduction	Th2	GO:0038061	62.1354	0.0346313	0.0346313	NFKBIA		ECZ	Th2	immune	1	2
non-canonical NF-kappaB signal transduction	TR1_activated	GO:0038061	13.6606	7.99604e-09	0.000779431	NFKBIA		ALG	Tr1_act	immune	1	2
non-canonical Wnt signaling pathway	GCB	GO:0035567	12.7952	0.0281679	0.0281679		DVL1	SLE	GCB	immune	1	2
non-canonical Wnt signaling pathway	klaus_pancreas_cells_Beta	GO:0035567	20.4724	0.0225129	0.0225129	DVL1		SLE	Panc_Beta(sc)	metabolic	1	2
non-canonical Wnt signaling pathway	HMC3	GO:0035567	14.7471	0.0281679	0.0281679	DVL1		SLE	Microglia	neural	1	2
non-canonical Wnt signaling pathway	HEPG2	GO:0035567	29.2881	0.0225129	0.0225129		DVL2	T1D	HEPG2	metabolic	1	2
nonhomologous end joining complex	HEPG2	GO:0070419	64.6343	0.00758634	0.0189603		XRCC6	ALG	HEPG2	metabolic	1	2
nonhomologous end joining complex	hESC_HypothalamicNeuron	GO:0070419	43.6718	0.0353821	0.0353821		XRCC6	ALG	HNs_hESC	neural	1	2
nonhomologous end joining complex	iPSC_NPC	GO:0070419	23.0837	0.0189603	0.0189603	XRCC6		ALG	NPC_iPSC	neural	1	2
nonhomologous end joining complex	Th1_activated	GO:0070419	28.8546	0.0189603	0.0265405	XRCC6		ALG	Th1_act	immune	1	2
nonhomologous end joining complex	iPSC_Neurons	GO:0070419	36.0786	0.0118136	0.0118136		XRCC6	VIT	Neurons_iPSC	neural	1	2
nonhomologous end joining complex	Th1	GO:0070419	27.8596	0.00758634	0.0189603		XRCC6	ALG	Th1	immune	1	2
nonhomologous end joining complex	hMSC_Adipocyte	GO:0070419	26.6295	0.0161625	0.0161625		XRCC6	ALG	Adipo_hMSC	metabolic	1	2
nonhomologous end joining complex	NK	GO:0070419	9.39863	0.0403882	0.0403882		XRCC6	ALG	NK	immune	1	2
Notch signaling pathway	PBMC_naiveTCD4_24hr	GO:0007219	10.4534	0.000230616	0.000230616		RBPJ	T1D	NaiveT_24h	immune	1	2
Notch signaling pathway	Th17_activated	GO:0007219	17.7846	6.46229e-05	6.46229e-05	RBPJ		RA	Th17_act	immune	1	2
Notch signaling pathway	klaus_pancreas_cells_Alpha	GO:0007219	21.9205	0.0498355	0.0498355	RBPJ		T1D	Panc_Alpha(sc)	metabolic	1	2
Notch signaling pathway	hFOB_Diff	GO:0007219	11.2136	0.000230616	0.000230616		RBPJ	T1D	hFOB_Diff	metabolic	1	2
Notch signaling pathway	klaus_pancreas_cells_Beta	GO:0007219	15.203	0.0498355	0.0498355	RBPJ		T1D	Panc_Beta(sc)	metabolic	1	2
Notch signaling pathway	Th17_activated	GO:0007219	6.56117	0.000230616	0.000575926	RBPJ		T1D	Th17_act	immune	1	2
nuclear androgen receptor binding	TR1_activated	GO:0050681	12.0749	0.0188708	0.0188708	PARK7		VIT	Tr1_act	immune	1	2
nuclear cyclin-dependent protein kinase holoenzyme complex	Treg	GO:0019908	99.4167	0.00433053	0.00433053	CDK12		RA	Treg	immune	1	2
nuclear cyclin-dependent protein kinase holoenzyme complex	iPSC_NPC	GO:0019908	66.2778	0.00173234	0.00173234		CDK12	RA	NPC_iPSC	neural	1	2
nuclear cyclin-dependent protein kinase holoenzyme complex	SGBS_Undiff	GO:0019908	93.0947	0.00108402	0.00108402		CDK12	SLE	PreAdipo_SGBS	metabolic	1	2
nuclear cyclin-dependent protein kinase holoenzyme complex	TR1	GO:0019908	65.3472	0.0422103	0.0422103		CDK12	SLE	Tr1	immune	1	2
nuclear export	NaiveB	GO:0051168	30.1627	0.0189845	0.0189845		RANGAP1	VIT	NaiveB	immune	1	2
nuclear export	Treg_activated	GO:0051168	17.954	0.0162536	0.0406148	RANGAP1		ALG	Treg_act	immune	1	2
nuclear export	hMSC_Adipocyte	GO:0051168	25.7068	0.0162536	0.0167025		RANGAP1	ALG	Adipo_hMSC	metabolic	1	2
nuclear export	HMC3_activated	GO:0051168	49.1783	0.0270829	0.0406148	RANGAP1		VIT	Microglia_act	neural	1	2
nuclear export	iPSC_NPC	GO:0051168	22.8505	0.0406148	0.0406148		RANGAP1	VIT	NPC_iPSC	neural	1	2
nuclear export	HMC3	GO:0051168	20.569	0.0432731	0.0432731	RANGAP1		ALG	Microglia	neural	1	2
nuclear export	hESC	GO:0051168	23.2403	0.0259716	0.0432731	RANGAP1		ALG	hESC	other	1	2
nuclear export	hMSC_Adipocyte	GO:0051168	42.683	0.0162536	0.0162536		RANGAP1	VIT	Adipo_hMSC	metabolic	1	2
nuclear export	TR1	GO:0051168	24.8593	0.0162536	0.0259716		RANGAP1	ALG	Tr1	immune	1	2
nuclear export	Th17_activated	GO:0051168	24.8542	0.0259716	0.0432731	RANGAP1		VIT	Th17_act	immune	1	2
nuclear export	Th2	GO:0051168	15.0378	0.0432731	0.0432731		RANGAP1	ALG	Th2	immune	1	2
nuclear export	Treg	GO:0051168	14.1291	0.033394	0.033394	RANGAP1		ALG	Treg	immune	1	2
nuclear export	HMC3	GO:0051168	32.7855	0.0406148	0.0406148	RANGAP1		VIT	Microglia	neural	1	2
nuclear export	NaiveB	GO:0051168	13.2556	0.0432731	0.0432731		RANGAP1	ALG	NaiveB	immune	1	2
nuclear export	HMC3_activated	GO:0051168	20.569	0.0432731	0.0432731	RANGAP1		ALG	Microglia_act	neural	1	2
nuclear pore	hESC	GO:0005643	7.46036	0.014084	0.014084	NUP160		MS	hESC	other	1	2
nuclear receptor activity	PBMC_naiveTCD4_24hr	GO:0004879	5.96577	0.00170378	0.00712967		PPARD	SLE	NaiveT_24h	immune	1	2
nuclear receptor activity	Treg_activated	GO:0004879	3.50595	0.0232417	0.0491582		PPARD	SLE	Treg_act	immune	1	2
nuclear receptor activity	TR1	GO:0004879	9.30947	0.000259169	0.00365249		PPARD	SLE	Tr1	immune	1	2
nuclear receptor activity	Th2_activated	GO:0004879	3.69806	0.00129962	0.00152794		PPARD	SLE	Th2_act	immune	1	2
nuclear receptor activity	Th1	GO:0004879	6.49498	0.00243604	0.00243604		PPARD	SLE	Th1	immune	1	2
nuclear receptor activity	Th17	GO:0004879	7.83039	0.000665154	0.0262768	PPARD		SLE	Th17	immune	1	2
nuclear receptor activity	TR1_activated	GO:0004879	8.37852	3.3775e-14	0.0105295	PPARD		SLE	Tr1_act	immune	1	2
nuclear receptor activity	hESC	GO:0004879	4.65445	0.000222006	0.000527434		PPARD	SLE	hESC	other	1	2
nuclear thyroid hormone receptor binding	Th17_activated	GO:0046966	8.0017	1.68569e-08	0.000872244	TAF11		SLE	Th17_act	immune	1	2
nuclear thyroid hormone receptor binding	TR1	GO:0046966	10.9285	1.02734e-06	0.00638545	TAF11		SLE	Tr1	immune	1	2
nuclear thyroid hormone receptor binding	TR1_activated	GO:0046966	9.83565	7.10828e-18	0.000872244	TAF11		SLE	Tr1_act	immune	1	2
nuclear thyroid hormone receptor binding	Th17	GO:0046966	7.72578	5.28787e-08	0.000872244		TAF11	SLE	Th17	immune	1	2
nuclear-transcribed mRNA catabolic process	HMC3	GO:0000956	21.6686	0.0238358	0.0238358		AGO1	T1D	Microglia	neural	1	2
nuclear-transcribed mRNA catabolic process	NK	GO:0000956	14.6137	0.0238358	0.0238358	RC3H1		VIT	NK	immune	1	2
nuclear-transcribed mRNA catabolic process	iPSC_NPC	GO:0000956	13.4655	0.0397146	0.0397146	AGO1		T1D	NPC_iPSC	neural	1	2
nuclear-transcribed mRNA catabolic process	hESC	GO:0000956	25.8242	0.0238358	0.0397146	AGO1		T1D	hESC	other	1	2
nucleotide-binding domain, leucine rich repeat containing receptor signaling pathway	TFH	GO:0035872	22.0487	0.0189603	0.0252774	TNFAIP3		SLE	TFH	immune	1	2
nucleotide-binding domain, leucine rich repeat containing receptor signaling pathway	Treg_activated	GO:0035872	76.9456	0.00903083	0.00903083		TNFAIP3	CRO	Treg_act	immune	1	2
nucleotide-binding domain, leucine rich repeat containing receptor signaling pathway	PBMC_naiveTCD4_24hr	GO:0035872	35.9079	0.0252774	0.0252774		TNFAIP3	SLE	NaiveT_24h	immune	1	2
nucleotide-binding domain, leucine rich repeat containing receptor signaling pathway	PBMC_naiveTCD4_unstim	GO:0035872	19.4347	0.0406148	0.0406148		TNFAIP3	SLE	NaiveT_unsti	immune	1	2
oligodendrocyte development	HMC3_activated	GO:0014003	41.8926	0.0081287	0.0270829	EIF2B1		MS	Microglia_act	neural	1	2
oligodendrocyte development	Treg	GO:0014003	19.4763	3.41943e-05	0.0379553		EIF2B1	MS	Treg	immune	1	2
oligodendrocyte development	hESC_HypothalamicNeuron	GO:0014003	22.4273	3.41943e-05	3.41943e-05		EIF2B1	ALG	HNs_hESC	neural	1	2
oligodendrocyte development	Treg_activated	GO:0014003	18.0512	3.67195e-11	0.0379553		EIF2B1	MS	Treg_act	immune	1	2
oligodendrocyte development	hESC_HypothalamicNeuron	GO:0014003	38.9526	2.42626e-08	0.0379553		EIF2B1	MS	HNs_hESC	neural	1	2
oligodendrocyte development	Th2_activated	GO:0014003	17.8337	3.67195e-11	0.0379553		EIF2B1	MS	Th2_act	immune	1	2
oligodendrocyte development	Th2	GO:0014003	18.0512	2.42626e-08	0.0379553	EIF2B1		MS	Th2	immune	1	2
oligodendrocyte development	HMC3	GO:0014003	29.3792	0.0081287	0.0081287	EIF2B1		MS	Microglia	neural	1	2
ossification involved in bone maturation	GCB	GO:0043931	49.6096	0.0135446	0.0135446		PLXNB1	CRO	GCB	immune	1	2
ossification involved in bone maturation	TR1_activated	GO:0043931	110.892	0.0135446	0.0496344		PLXNB1	CRO	Tr1_act	immune	1	2
ossification involved in bone maturation	NaiveB	GO:0043931	45.4257	0.00903083	0.0135446		PLXNB1	CRO	NaiveB	immune	1	2
ossification involved in bone maturation	hTM	GO:0043931	52.2778	0.00696037	0.0139181	RHOA		IBD	hTM	other	1	2
ossification involved in bone maturation	Th2	GO:0043931	87.6822	0.0252774	0.0406148	PLXNB1		CRO	Th2	immune	1	2
ossification involved in bone maturation	Astrocyte	GO:0043931	73.5156	0.00696037	0.0231925		RHOA	IBD	Astrocytes	neural	1	2
ossification involved in bone maturation	TR1	GO:0043931	107.724	0.00903083	0.0189603		PLXNB1	CRO	Tr1	immune	1	2
ossification involved in bone maturation	SGBS_Undiff	GO:0043931	81.9638	0.00541913	0.00541913		PLXNB1	IBD	PreAdipo_SGBS	metabolic	1	2
ossification involved in bone maturation	Treg	GO:0043931	76.9456	0.00696037	0.0189603		PLXNB1	CRO	Treg	immune	1	2
ossification involved in bone maturation	Treg_activated	GO:0043931	57.378	0.0139181	0.0231925	PLXNB1		CRO	Treg_act	immune	1	2
ossification involved in bone maturation	Th17_activated	GO:0043931	64.9211	0.0063293	0.0063293	RHOA		IBD	Th17_act	immune	1	2
ossification involved in bone maturation	hFOB_Diff	GO:0043931	63.5811	0.00696037	0.00696037		RHOA	IBD	hFOB_Diff	metabolic	1	2
ossification involved in bone maturation	Th2_activated	GO:0043931	80.2199	0.00903083	0.0324956		PLXNB1	CRO	Th2_act	immune	1	2
ossification involved in bone maturation	Th1	GO:0043931	72.5064	0.00541913	0.0406148	PLXNB1		CRO	Th1	immune	1	2
ossification involved in bone maturation	Th1_activated	GO:0043931	73.9281	0.00696037	0.0231925	PLXNB1		CRO	Th1_act	immune	1	2
oxoglutarate dehydrogenase complex	TFH	GO:0045252	41.2058	9.78289e-09	0.0130036		BCKDK	PSO	TFH	immune	1	2
oxoglutarate dehydrogenase complex	hMSC_Adipocyte	GO:0045252	76.712	0.0129915	0.0129915		BCKDK	PSO	Adipo_hMSC	metabolic	1	2
oxoglutarate dehydrogenase complex	klaus_pancreas_cells_Beta	GO:0045252	26.334	0.0129915	0.0129915	BCKDK		SLE	Panc_Beta(sc)	metabolic	1	2
oxoglutarate dehydrogenase complex	hMSC	GO:0045252	31.5608	0.0207788	0.0259755		BCKDK	SLE	hMSC	other	1	2
oxoglutarate dehydrogenase complex	klaus_pancreas_cells_Acinar	GO:0045252	76.712	0.0129915	0.0129915	BCKDK		SLE	Panc_Acinar(sc)	metabolic	1	2
oxoglutarate dehydrogenase complex	EndoC_BH1	GO:0045252	45.2404	0.0129915	0.0129915		BCKDK	PSO	EndoC_BH1	metabolic	1	2
oxoglutarate dehydrogenase complex	Th2_activated	GO:0045252	61.3062	4.65578e-07	6.4387e-05		BCKDK	PSO	Th2_act	immune	1	2
oxoglutarate dehydrogenase complex	Th2	GO:0045252	54.6425	9.78289e-09	0.0259755		BCKDK	PSO	Th2	immune	1	2
oxoglutarate dehydrogenase complex	SGBS_Diff	GO:0045252	67.8606	0.0259755	0.0259755		BCKDK	PSO	Adipo_SGBS	metabolic	1	2
oxoglutarate dehydrogenase complex	TR1	GO:0045252	117.625	3.68023e-05	0.0259755		BCKDK	PSO	Tr1	immune	1	2
oxoglutarate dehydrogenase complex	TR1_activated	GO:0045252	110.273	8.21204e-08	0.0259755	BCKDK		PSO	Tr1_act	immune	1	2
P-type calcium transporter activity	Monocyte	GO:0005388	61.3062	0.00650315	0.00650315		ATP2A1	IBD	Monocytes	immune	1	2
P-type calcium transporter activity	NaiveB	GO:0005388	18.0831	0.0130036	0.0130036		ATP2A1	T1D	NaiveB	immune	1	2
P-type calcium transporter activity	hMSC_Adipocyte	GO:0005388	54.6425	0.00650315	0.00650315		ATP2A1	IBD	Adipo_hMSC	metabolic	1	2
P-type calcium transporter activity	CD1cPluscDC	GO:0005388	21.3013	0.0130036	0.0130036	ATP2A1		IBD	cDC_CD1c	immune	1	2
P-type calcium transporter activity	Seale_Adipocytes_PreDiff	GO:0005388	31.0316	0.0216682	0.0216682		ATP2A1	T1D	PreAdipocytes	metabolic	1	2
P-type calcium transporter activity	hMSC_Adipocyte	GO:0005388	28.2422	0.0130036	0.0130036		ATP2A1	T1D	Adipo_hMSC	metabolic	1	2
P-type calcium transporter activity	hESC_HypothalamicNPC	GO:0005388	39.8977	0.0324956	0.0324956	ATP2A1		T1D	NPC_hESC	neural	1	2
P-type calcium transporter activity	Treg	GO:0005388	20.2706	0.0130036	0.0130036		ATP2A1	T1D	Treg	immune	1	2
P-type calcium transporter activity	TR1	GO:0005388	32.2251	0.0130036	0.0324956	ATP2A1		T1D	Tr1	immune	1	2
P-type calcium transporter activity	SGBS_Diff	GO:0005388	28.2422	0.0130036	0.0130036		ATP2A1	T1D	Adipo_SGBS	metabolic	1	2
P-type calcium transporter activity	hESC	GO:0005388	34.4323	0.0130036	0.0130036	ATP2A1		T1D	hESC	other	1	2
P-type calcium transporter activity	TR1_activated	GO:0005388	30.6531	0.0130036	0.0454845		ATP2A1	T1D	Tr1_act	immune	1	2
p53 binding	Treg	GO:0002039	3.0529	0.00054815	0.00323466	HSPD1		SLE	Treg	immune	1	2
p53 binding	Th17	GO:0002039	3.89095	0.00054815	0.00054815		BLM	MS	Th17	immune	1	2
p53 binding	TFH	GO:0002039	2.20487	0.0380147	0.0380147		BLM	MS	TFH	immune	1	2
p53 binding	Treg_activated	GO:0002039	2.85523	1.47084e-05	0.0275644	HSPD1		SLE	Treg_act	immune	1	2
p53 binding	NaiveT	GO:0002039	2.49608	0.000992906	0.00129598	HSPD1		SLE	NaiveT	immune	1	2
p53 binding	hMSC	GO:0002039	4.89737	0.0049564	0.0275644		HSPD1	SLE	hMSC	other	1	2
p53 binding	Th17_activated	GO:0002039	3.42816	0.0172675	0.0172675	BLM		MS	Th17_act	immune	1	2
p53 binding	TFH	GO:0002039	2.32092	0.0129715	0.0194224	HSPD1		SLE	TFH	immune	1	2
p53 binding	Th2	GO:0002039	2.65978	0.00988995	0.0172675		HSPD1	SLE	Th2	immune	1	2
peptide butyryltransferase activity	pDC	GO:0140065	32.2251	0.00696168	0.00696168	KAT5		ALG	pDC	immune	1	2
peptide butyryltransferase activity	Treg	GO:0140065	87.6822	0.00126476	0.00154704		KAT5	ALG	Treg	immune	1	2
peptide butyryltransferase activity	pDC	GO:0140065	174.015	0.00168635	0.00168635	KAT5		ECZ	pDC	immune	1	2
peptide butyryltransferase activity	Treg	GO:0140065	706.938	0.000602268	0.000602268		KAT5	ECZ	Treg	immune	1	2
peptidyl-serine dephosphorylation	EndoC_BH1	GO:0070262	59.3067	0.00974405	0.00974405		PPP3CA	CRO	EndoC_BH1	metabolic	1	2
PERK-mediated unfolded protein response	pDC	GO:0036499	13.6245	0.0194835	0.0194835	ATF4		RA	pDC	immune	1	2
PERK-mediated unfolded protein response	hFOB_Diff	GO:0036499	54.3921	0.00606252	0.00606252		ATF4	CRO	hFOB_Diff	metabolic	1	2
peroxisomal matrix	hESC	GO:0005782	7.136	0.00991573	0.00991573		ACOX2	RA	hESC	other	1	2
peroxisomal matrix	hESC	GO:0005782	3.60997	3.12504e-15	0.00287081		ACOX2	SLE	hESC	other	1	2
peroxisomal matrix	Th1	GO:0005782	3.50729	9.29613e-07	6.25884e-05	ACOT8		SLE	Th1	immune	1	2
phagosome maturation	Th17_activated	GO:0090382	47.4256	0.0130036	0.0130036	RAB14		RA	Th17_act	immune	1	2
phagosome maturation	Treg_activated	GO:0090382	19.9489	0.0216682	0.0216682	RAB14		ALG	Treg_act	immune	1	2
phagosome maturation	NaiveT	GO:0090382	29.5712	0.0130036	0.0216682		RAB14	RA	NaiveT	immune	1	2
phagosome maturation	Th17_activated	GO:0090382	22.6446	0.0324956	0.0454845	RAB14		ALG	Th17_act	immune	1	2
phosphatidylserine acyl-chain remodeling	Seale_Adipocytes_Diff	GO:0036150	12.8552	0.0462382	0.0462382		PLA1A	SLE	Adipocytes	metabolic	1	2
phosphatidylserine acyl-chain remodeling	hMSC_Adipocyte	GO:0036150	42.0714	0.0462382	0.0462382		PLA1A	VIT	Adipo_hMSC	metabolic	1	2
phosphatidylserine acyl-chain remodeling	hTM	GO:0036150	37.0229	0.0462382	0.0462382	PLA1A		VIT	hTM	other	1	2
plasma membrane tubulation	hFOB_Diff	GO:0097320	137.103	0.00993479	0.0330984		PACSIN1	GD	hFOB_Diff	metabolic	1	2
plasma membrane tubulation	CD1cPluscDC	GO:0097320	47.8266	0.0198643	0.0330984		PACSIN1	GD	cDC_CD1c	immune	1	2
plasma membrane tubulation	PHSM_myotubes	GO:0097320	62.3196	0.00993479	0.00993479	PACSIN1		GD	Myotubes	metabolic	1	2
plasma membrane tubulation	Seale_Adipocytes_PreDiff	GO:0097320	15.0113	0.0330984	0.0330984		PACSIN1	SLE	PreAdipocytes	metabolic	1	2
plasma membrane tubulation	pDC	GO:0097320	45.701	0.00993479	0.0198643	PACSIN1		GD	pDC	immune	1	2
plasma membrane tubulation	klaus_pancreas_cells_Alpha	GO:0097320	40.3244	0.0198643	0.0198643	PACSIN1		SLE	Panc_Alpha(sc)	metabolic	1	2
platelet alpha granule lumen	Th1	GO:0031093	2.47632	0.0223029	0.0389119		FERMT3	MS	Th1	immune	1	2
platelet-derived growth factor receptor signaling pathway	Seale_Adipocytes_PreDiff	GO:0048008	27.1899	0.0281679	0.0281679	PDGFB		CRO	PreAdipocytes	metabolic	1	2
platelet-derived growth factor receptor signaling pathway	hFOB_Diff	GO:0048008	19.8833	0.0190501	0.0190501		PTPRJ	MS	hFOB_Diff	metabolic	1	2
platelet-derived growth factor receptor-beta signaling pathway	TFH	GO:0035791	102.845	0.00606252	0.00606252		PTPN1	PSO	TFH	immune	1	2
platelet-derived growth factor receptor-beta signaling pathway	hFOB_Perm	GO:0035791	471.292	0.00108402	0.00108402		PTPN1	VIT	hFOB_Perm	metabolic	1	2
positive regulation of activated T cell proliferation	Th17_activated	GO:0042104	19.1186	0.0441517	0.0441517	IL2		RA	Th17_act	immune	1	2
positive regulation of activated T cell proliferation	PBMC_naiveTCD4_8hr	GO:0042104	12.4271	0.0441517	0.0441517	IL2		RA	NaiveT_8h	immune	1	2
positive regulation of activated T cell proliferation	Th17	GO:0042104	18.7579	0.0441517	0.0441517	IL2		RA	Th17	immune	1	2
positive regulation of aggrephagy	Treg	GO:1905337	23.3008	0.0144308	0.021643		KAT5	ALG	Treg	immune	1	2
positive regulation of aggrephagy	Treg	GO:1905337	198.833	0.00433053	0.00433053		KAT5	ECZ	Treg	immune	1	2
positive regulation of aggrephagy	pDC	GO:1905337	49.7083	0.0144308	0.021643	KAT5		ECZ	pDC	immune	1	2
positive regulation of aggrephagy	CD1cPluscDC	GO:1905337	14.6921	0.021643	0.0302957	KAT5		ALG	cDC_CD1c	immune	1	2
positive regulation of Arp2/3 complex-mediated actin nucleation	PBMC_naiveTCD4_8hr	GO:2000601	44.3569	0.00541913	0.00541913		ABI2	RA	NaiveT_8h	immune	1	2
positive regulation of Arp2/3 complex-mediated actin nucleation	PBMC_naiveTCD4_8hr	GO:2000601	418.926	0.00541913	0.00541913		ABI2	HT	NaiveT_8h	immune	1	2
positive regulation of blood vessel endothelial cell migration	PBMC_naiveTCD4_8hr	GO:0043536	1.50674	0.0445291	0.0445291	MIR210		SLE	NaiveT_8h	immune	1	2
positive regulation of calcium ion transport	Th1_activated	GO:0051928	61.9204	0.0392474	0.0392474	CCR1		JIA	Th1_act	immune	1	2
positive regulation of calcium ion transport	TR1	GO:0051928	87.7206	0.0392474	0.0392474	CCR1		JIA	Tr1	immune	1	2
positive regulation of calcium ion transport	Monocyte	GO:0051928	65.7904	0.0392474	0.0392474	CCR1		CEL	Monocytes	immune	1	2
positive regulation of calcium ion transport	TR1_activated	GO:0051928	116.961	0.0392474	0.0392474		CCR1	JIA	Tr1_act	immune	1	2
positive regulation of cardiac muscle cell proliferation	klaus_pancreas_cells_Beta	GO:0060045	19.8833	0.0303036	0.0303036	RBPJ		T1D	Panc_Beta(sc)	metabolic	1	2
positive regulation of cardiac muscle cell proliferation	Th17_activated	GO:0060045	11.2477	0.0383839	0.0383839	RBPJ		T1D	Th17_act	immune	1	2
positive regulation of cardiac muscle cell proliferation	klaus_pancreas_cells_Alpha	GO:0060045	52.8643	0.0383839	0.0383839	RBPJ		RA	Panc_Alpha(sc)	metabolic	1	2
positive regulation of cardiac muscle cell proliferation	klaus_pancreas_cells_Beta	GO:0060045	32.039	0.0383839	0.0383839	RBPJ		RA	Panc_Beta(sc)	metabolic	1	2
positive regulation of cardiac muscle cell proliferation	SGBS_Diff	GO:0060045	14.2876	0.0383839	0.0383839		RBPJ	T1D	Adipo_SGBS	metabolic	1	2
positive regulation of cardiac muscle cell proliferation	TFH	GO:0060045	12.828	0.0303036	0.0303036		RBPJ	RA	TFH	immune	1	2
positive regulation of cardiac muscle cell proliferation	Th17_activated	GO:0060045	22.9423	0.0303036	0.0303036	RBPJ		RA	Th17_act	immune	1	2
positive regulation of cardiac muscle cell proliferation	PBMC_naiveTCD4_24hr	GO:0060045	17.9201	0.0383839	0.0383839		RBPJ	T1D	NaiveT_24h	immune	1	2
positive regulation of cell division	iPSC_NPC	GO:0051781	34.4135	0.00808306	0.00808306		FGF1	CRO	NPC_iPSC	neural	1	2
positive regulation of cell division	iPSC_NPC	GO:0051781	23.1783	0.0101145	0.0101145		FGF1	MS	NPC_iPSC	neural	1	2
positive regulation of cell-substrate adhesion	PBMC_naiveTCD4_unstim	GO:0010811	32.395	0.0440318	0.0440318	PDGFB		CRO	NaiveT_unsti	immune	1	2
positive regulation of cell-substrate adhesion	PHSM_myotubes	GO:0010811	32.395	0.0440318	0.0440318	PDGFB		CRO	Myotubes	metabolic	1	2
positive regulation of cell-substrate adhesion	Seale_Adipocytes_PreDiff	GO:0010811	71.9889	0.0220227	0.0440318	PDGFB		CRO	PreAdipocytes	metabolic	1	2
positive regulation of cholesterol efflux	hESC	GO:0010875	7.44713	0.00247443	0.0436484	PLTP		SLE	hESC	other	1	2
positive regulation of cholesterol efflux	TR1	GO:0010875	9.59852	0.0127665	0.0224885	PLTP		SLE	Tr1	immune	1	2
positive regulation of cholesterol efflux	Th17	GO:0010875	7.37461	2.87423e-06	0.0110407		PLTP	SLE	Th17	immune	1	2
positive regulation of cholesterol efflux	Treg_activated	GO:0010875	5.60952	3.53162e-05	0.00876993	PLTP		SLE	Treg_act	immune	1	2
positive regulation of cholesterol efflux	TR1_activated	GO:0010875	7.99877	2.86208e-05	0.00158876	PLTP		SLE	Tr1_act	immune	1	2
positive regulation of cholesterol efflux	hMSC_Adipocyte	GO:0010875	11.9314	0.0498355	0.0498355		PLTP	SLE	Adipo_hMSC	metabolic	1	2
positive regulation of cholesterol efflux	SGBS_Diff	GO:0010875	16.5365	0.0498355	0.0498355	NR1H3		MS	Adipo_SGBS	metabolic	1	2
positive regulation of cholesterol efflux	Th2	GO:0010875	5.68333	0.0336224	0.0336224	PLTP		SLE	Th2	immune	1	2
positive regulation of cold-induced thermogenesis	Th1	GO:0120162	28.8546	0.0120725	0.0120725	TSHR		GD	Th1	immune	1	2
positive regulation of cytokine production involved in inflammatory response	Th2_activated	GO:1900017	10.3787	0.00807343	0.00807343		CD6	MS	Th2_act	immune	1	2
positive regulation of cytokine production involved in inflammatory response	hFOB_Diff	GO:1900017	17.954	0.0379216	0.0379216		HIF1A	RA	hFOB_Diff	metabolic	1	2
positive regulation of DNA biosynthetic process	Seale_Adipocytes_PreDiff	GO:2000573	39.5378	0.0194835	0.0194835	PDGFB		CRO	PreAdipocytes	metabolic	1	2
positive regulation of DNA biosynthetic process	Th17_activated	GO:2000573	20.7879	0.0486857	0.0486857		PRKD2	T1D	Th17_act	immune	1	2
positive regulation of endoplasmic reticulum calcium ion concentration	TR1	GO:0032470	145.013	0.000361361	0.000903402	ATP2A1		T1D	Tr1	immune	1	2
positive regulation of endoplasmic reticulum calcium ion concentration	Seale_Adipocytes_PreDiff	GO:0032470	139.642	0.000602268	0.000602268		ATP2A1	T1D	PreAdipocytes	metabolic	1	2
positive regulation of endoplasmic reticulum calcium ion concentration	TR1_activated	GO:0032470	137.939	0.000903402	0.00397497		ATP2A1	T1D	Tr1_act	immune	1	2
positive regulation of endoplasmic reticulum calcium ion concentration	CD1cPluscDC	GO:0032470	95.8559	0.000361361	0.000361361	ATP2A1		IBD	cDC_CD1c	immune	1	2
positive regulation of endothelial cell apoptotic process	Th2	GO:2000353	7.6712	0.00102773	0.00302186		FASLG	SLE	Th2	immune	1	2
positive regulation of endothelial cell migration	Th1_activated	GO:0010595	2.9697	0.0209993	0.0209993	PRKD2		T1D	Th1_act	immune	1	2
positive regulation of endothelial cell migration	Seale_Adipocytes_PreDiff	GO:0010595	5.64826	0.0024176	0.0024176		FGF1	CRO	PreAdipocytes	metabolic	1	2
positive regulation of endothelial cell proliferation	Th2_activated	GO:0001938	5.68237	0.00496922	0.0173129	PLXNB3		RA	Th2_act	immune	1	2
positive regulation of endothelial cell proliferation	Th2	GO:0001938	5.68237	0.00496922	0.00496922		PLXNB3	RA	Th2	immune	1	2
positive regulation of endothelial cell proliferation	Seale_Adipocytes_PreDiff	GO:0001938	6.4278	0.00111434	0.00199224	PDGFB		CRO	PreAdipocytes	metabolic	1	2
positive regulation of epithelial to mesenchymal transition	hTM	GO:0010718	5.21619	0.00696878	0.00696878		SMAD3	ALG	hTM	other	1	2
positive regulation of GTPase activity	Th2_activated	GO:0043547	5.28922	0.00387019	0.00964724		PLXNB1	CRO	Th2_act	immune	1	2
positive regulation of GTPase activity	hESC	GO:0043547	5.64985	0.00387019	0.0192382	PLXNB1		CRO	hESC	other	1	2
positive regulation of GTPase activity	Th1_activated	GO:0043547	4.87438	0.00387019	0.0192382	PLXNB1		CRO	Th1_act	immune	1	2
positive regulation of GTPase activity	TR1_activated	GO:0043547	7.31157	0.0192382	0.0192382		PLXNB1	CRO	Tr1_act	immune	1	2
positive regulation of immunoglobulin production	PBMC_naiveTCD4_24hr	GO:0002639	37.3413	0.000174783	0.000174783	IL2		CEL	NaiveT_24h	immune	1	2
positive regulation of immunoglobulin production	Th17_activated	GO:0002639	8.0017	0.0490562	0.0490562	STX4		SLE	Th17_act	immune	1	2
positive regulation of insulin secretion	HMC3_activated	GO:0032024	18.2142	0.0456839	0.0456839	BAD		MS	Microglia_act	neural	1	2
positive regulation of insulin secretion	Monocyte	GO:0032024	25.2196	0.0456839	0.0456839		BAD	VIT	Monocytes	immune	1	2
positive regulation of insulin secretion	iPSC_NPC	GO:0032024	9.935	0.0456839	0.0456839		BAD	VIT	NPC_iPSC	neural	1	2
positive regulation of interferon-alpha production	Th17	GO:0032727	11.0273	0.000374217	0.00130739	IRF3		VIT	Th17	immune	1	2
positive regulation of interferon-alpha production	Th17_activated	GO:0032727	8.40179	5.31465e-14	0.00818084		IRF7	SLE	Th17_act	immune	1	2
positive regulation of interferon-alpha production	Th1	GO:0032727	6.35811	0.0106255	0.0106255	IRF7		SLE	Th1	immune	1	2
positive regulation of interferon-alpha production	klaus_pancreas_cells_Acinar	GO:0032727	35.0186	0.0308809	0.0308809	IRF7		SLE	Panc_Acinar(sc)	metabolic	1	2
positive regulation of interferon-alpha production	PBMC_naiveTCD4_24hr	GO:0032727	10.2491	6.76195e-07	0.000747757		IRF7	SLE	NaiveT_24h	immune	1	2
positive regulation of interferon-alpha production	TR1_activated	GO:0032727	11.9063	0.0018	0.00323228		IRF7	SLE	Tr1_act	immune	1	2
positive regulation of interferon-alpha production	Th17	GO:0032727	8.11207	5.41632e-09	0.00208994	IRF7		SLE	Th17	immune	1	2
positive regulation of interferon-beta production	Th17	GO:0032728	6.48667	0.00196139	0.00684225	IRF3		VIT	Th17	immune	1	2
positive regulation of interferon-beta production	TR1_activated	GO:0032728	5.27701	0.0337623	0.0438243		IRF7	SLE	Tr1_act	immune	1	2
positive regulation of interleukin-23 production	TFH	GO:0032747	15.6833	0.0347821	0.0486857		IFNG	SLE	TFH	immune	1	2
positive regulation of interleukin-23 production	Th17_activated	GO:0032747	28.006	1.31479e-05	0.0486857	IFNG		SLE	Th17_act	immune	1	2
positive regulation of interleukin-23 production	NaiveT	GO:0032747	147.031	0.0139181	0.0139181		CLEC7A	HT	NaiveT	immune	1	2
positive regulation of interleukin-23 production	NaiveB	GO:0032747	156.833	0.0139181	0.0139181		CLEC7A	HT	NaiveB	immune	1	2
positive regulation of interleukin-23 production	Th17	GO:0032747	27.0402	1.31479e-05	0.0347821	IFNG		SLE	Th17	immune	1	2
positive regulation of interleukin-23 production	Th2_activated	GO:0032747	20.8186	0.0486857	0.0486857	IFNG		SLE	Th2_act	immune	1	2
positive regulation of interleukin-8 production	Th1_activated	GO:0032757	2.84291	2.55895e-05	2.55895e-05		TLR1	ALG	Th1_act	immune	1	2
positive regulation of intracellular signal transduction	NaiveB	GO:1902533	60.1649	0.0101145	0.0168546		UBE2V1	PSO	NaiveB	immune	1	2
positive regulation of intracellular signal transduction	EndoC_BH1	GO:1902533	54.3798	0.0101145	0.0101145		UBE2V1	PSO	EndoC_BH1	metabolic	1	2
positive regulation of intracellular signal transduction	Seale_Adipocytes_PreDiff	GO:1902533	30.7516	0.033394	0.033394		FGF1	CRO	PreAdipocytes	metabolic	1	2
positive regulation of intracellular signal transduction	TFH	GO:1902533	38.5668	0.0161625	0.0161625		UBE2V1	PSO	TFH	immune	1	2
positive regulation of intrinsic apoptotic signaling pathway by p53 class mediator	Th2	GO:1902255	39.6877	0.0168546	0.0168546		EIF5A	T1D	Th2	immune	1	2
positive regulation of intrinsic apoptotic signaling pathway by p53 class mediator	TR1_activated	GO:1902255	55.1756	0.00903083	0.0216682		EIF5A	T1D	Tr1_act	immune	1	2
positive regulation of intrinsic apoptotic signaling pathway by p53 class mediator	Th1	GO:1902255	40.0389	0.012642	0.012642		EIF5A	T1D	Th1	immune	1	2
positive regulation of intrinsic apoptotic signaling pathway by p53 class mediator	Th17	GO:1902255	37.0852	0.00903083	0.0330984		EIF5A	T1D	Th17	immune	1	2
positive regulation of intrinsic apoptotic signaling pathway by p53 class mediator	klaus_pancreas_cells_Acinar	GO:1902255	133.071	0.00361297	0.00361297	MYC		SLE	Panc_Acinar(sc)	metabolic	1	2
positive regulation of intrinsic apoptotic signaling pathway by p53 class mediator	pDC	GO:1902255	12.817	0.0216682	0.0216682		MYC	SLE	pDC	immune	1	2
positive regulation of intrinsic apoptotic signaling pathway by p53 class mediator	Th2	GO:1902255	33.2676	0.0168546	0.0168546	MYC		SLE	Th2	immune	1	2
positive regulation of intrinsic apoptotic signaling pathway by p53 class mediator	EndoC_BH1	GO:1902255	44.796	0.0397146	0.0397146		EIF5A	T1D	EndoC_BH1	metabolic	1	2
positive regulation of intrinsic apoptotic signaling pathway by p53 class mediator	Treg	GO:1902255	36.4871	0.0168546	0.0270829		EIF5A	T1D	Treg	immune	1	2
positive regulation of intrinsic apoptotic signaling pathway by p53 class mediator	TR1	GO:1902255	58.0051	0.00602108	0.00602108		EIF5A	T1D	Tr1	immune	1	2
positive regulation of IRE1-mediated unfolded protein response	TFH	GO:1903896	52.9789	0.012642	0.012642		PTPN1	PSO	TFH	immune	1	2
positive regulation of killing of cells of another organism	NaiveT	GO:0051712	209.463	0.00270989	0.00541913		CLEC7A	HT	NaiveT	immune	1	2
positive regulation of killing of cells of another organism	NaiveB	GO:0051712	185.114	0.0139181	0.0139181		CLEC7A	HT	NaiveB	immune	1	2
positive regulation of killing of cells of another organism	Th17_activated	GO:0051712	28.006	0.00696037	0.00696037	IFNG		SLE	Th17_act	immune	1	2
positive regulation of lamellipodium assembly	CD1cPluscDC	GO:0010592	32.7855	0.0456839	0.0456839	ACTR2		UC	cDC_CD1c	immune	1	2
positive regulation of lamellipodium assembly	Human_Hepatocytes	GO:0010592	65.571	0.0456839	0.0456839		ACTR2	UC	Hepatocytes	metabolic	1	2
positive regulation of lamellipodium assembly	Th1_activated	GO:0010592	13.8079	0.00182103	0.00182103	RAC2		RA	Th1_act	immune	1	2
positive regulation of lymphocyte differentiation	hESC_HypothalamicNeuron	GO:0045621	101.901	0.00505816	0.00505816		XRCC6	ALG	HNs_hESC	neural	1	2
positive regulation of lymphocyte differentiation	NK	GO:0045621	30.529	0.00433053	0.00433053		XRCC6	ALG	NK	immune	1	2
positive regulation of lymphocyte differentiation	Th1	GO:0045621	65.0057	0.00270989	0.00270989		XRCC6	ALG	Th1	immune	1	2
positive regulation of lymphocyte differentiation	hMSC_Adipocyte	GO:0045621	71.0119	0.00173234	0.00173234		XRCC6	ALG	Adipo_hMSC	metabolic	1	2
positive regulation of lymphocyte differentiation	HEPG2	GO:0045621	150.813	0.00108402	0.00270989		XRCC6	ALG	HEPG2	metabolic	1	2
positive regulation of lymphocyte differentiation	Th1_activated	GO:0045621	67.3274	0.00270989	0.0081287	XRCC6		ALG	Th1_act	immune	1	2
positive regulation of lymphocyte differentiation	iPSC_Neurons	GO:0045621	96.2097	0.00173234	0.00173234		XRCC6	VIT	Neurons_iPSC	neural	1	2
positive regulation of macrophage activation	hMSC_BMP2	GO:0043032	21.0035	0.0190501	0.0190501		TLR6	ALG	Osteo_BMP2_3D_hMSC	metabolic	1	2
positive regulation of macrophage activation	hTM	GO:0043032	19.3669	0.0190501	0.038086	TLR6		ALG	hTM	other	1	2
positive regulation of macrophage activation	hESC_HypothalamicNeuron	GO:0043032	17.2134	0.0208772	0.0208772		HSPD1	SLE	HNs_hESC	neural	1	2
positive regulation of macrophage activation	hMSC_Adipocyte	GO:0043032	22.7661	0.0417385	0.0417385		HSPD1	SLE	Adipo_hMSC	metabolic	1	2
positive regulation of memory T cell differentiation	TFH	GO:0043382	32.6736	0.033394	0.033394		IL23A	PSO	TFH	immune	1	2
positive regulation of memory T cell differentiation	Seale_Adipocytes_Diff	GO:0043382	52.2778	0.033394	0.033394		IL23A	PSO	Adipocytes	metabolic	1	2
positive regulation of memory T cell differentiation	GCB	GO:0043382	42.3874	0.0167025	0.0167025		IL23A	PSO	GCB	immune	1	2
positive regulation of memory T cell differentiation	NaiveT	GO:0043382	36.4729	0.033394	0.033394	IL23A		PSO	NaiveT	immune	1	2
positive regulation of memory T cell differentiation	SGBS_Undiff	GO:0043382	78.4167	0.033394	0.033394		IL23A	PSO	PreAdipo_SGBS	metabolic	1	2
positive regulation of memory T cell differentiation	hESC_HypothalamicNPC	GO:0043382	98.0208	0.033394	0.033394	IL23A		PSO	NPC_hESC	neural	1	2
positive regulation of memory T cell differentiation	Human_Hepatocytes	GO:0043382	48.3725	0.0151883	0.0151883		IL23A	PSO	Hepatocytes	metabolic	1	2
positive regulation of memory T cell differentiation	hESC	GO:0043382	50.5914	0.033394	0.033394	IL23A		PSO	hESC	other	1	2
positive regulation of memory T cell differentiation	SGBS_Diff	GO:0043382	60.3205	0.033394	0.033394		IL23A	PSO	Adipo_SGBS	metabolic	1	2
positive regulation of memory T cell differentiation	Treg_activated	GO:0043382	15.2265	0.033394	0.033394	IL23A		T1D	Treg_act	immune	1	2
positive regulation of memory T cell differentiation	EndoC_BH1	GO:0043382	40.2137	0.0167025	0.0167025		IL23A	PSO	EndoC_BH1	metabolic	1	2
positive regulation of memory T cell differentiation	Treg	GO:0043382	52.2778	0.033394	0.033394	IL23A		PSO	Treg	immune	1	2
positive regulation of MHC class II biosynthetic process	Treg	GO:0045348	21.1937	0.0347821	0.0486857	IL4		ALG	Treg	immune	1	2
positive regulation of MHC class II biosynthetic process	Th17	GO:0045348	27.0402	0.0347821	0.0347821	IFNG		SLE	Th17	immune	1	2
positive regulation of MHC class II biosynthetic process	Th1_activated	GO:0045348	24.2526	0.0139181	0.0486857	IL4		ALG	Th1_act	immune	1	2
positive regulation of MHC class II biosynthetic process	Th17_activated	GO:0045348	28.006	0.00116109	0.0486857	IFNG		SLE	Th17_act	immune	1	2
positive regulation of MHC class II biosynthetic process	TFH	GO:0045348	15.6833	0.0486857	0.0486857		IFNG	SLE	TFH	immune	1	2
positive regulation of miRNA metabolic process	Th2_activated	GO:2000630	29.5845	0.000231281	0.00264273	HRAS		SLE	Th2_act	immune	1	2
positive regulation of miRNA metabolic process	Th17_activated	GO:2000630	37.2356	5.61197e-05	0.00362567		HRAS	SLE	Th17_act	immune	1	2
positive regulation of miRNA metabolic process	Th17	GO:2000630	34.2804	1.90467e-05	5.61197e-05	HRAS		SLE	Th17	immune	1	2
positive regulation of miRNA metabolic process	PBMC_naiveTCD4_unstim	GO:2000630	23.9963	4.08143e-05	0.0462382		HRAS	SLE	NaiveT_unsti	immune	1	2
positive regulation of miRNA metabolic process	GCB	GO:2000630	28.7956	1.90467e-05	0.0330307	HRAS		SLE	GCB	immune	1	2
positive regulation of miRNA metabolic process	NaiveB	GO:2000630	261.389	0.00278441	0.00278441		RELA	ECZ	NaiveB	immune	1	2
positive regulation of mitochondrial translation	Astrocyte	GO:0070131	30.4879	0.0164361	0.0164361		UQCC2	ALG	Astrocytes	neural	1	2
positive regulation of mitochondrial translation	PHSM_myotubes	GO:0070131	48.9654	0.0328606	0.0328606		UQCC2	GD	Myotubes	metabolic	1	2
positive regulation of mitotic metaphase/anaphase transition	PBMC_naiveTCD4_8hr	GO:0045842	15.477	0.0347821	0.0347821		UBE2C	SLE	NaiveT_8h	immune	1	2
positive regulation of mitotic metaphase/anaphase transition	hMSC	GO:0045842	110.892	0.00541913	0.00903083		NSMCE2	CRO	hMSC	other	1	2
positive regulation of mitotic metaphase/anaphase transition	EndoC_BH1	GO:0045842	31.6835	0.00903083	0.0135446	UBE2C		SLE	EndoC_BH1	metabolic	1	2
positive regulation of mitotic metaphase/anaphase transition	Th1_activated	GO:0045842	27.5207	8.94171e-06	0.0135446		UBE2C	SLE	Th1_act	immune	1	2
positive regulation of mitotic metaphase/anaphase transition	Seale_Adipocytes_PreDiff	GO:0045842	58.9115	0.00541913	0.00541913		NSMCE2	CRO	PreAdipocytes	metabolic	1	2
positive regulation of mitotic metaphase/anaphase transition	HEPG2	GO:0045842	48.3376	0.0063293	0.0063293		UBE2C	SLE	HEPG2	metabolic	1	2
positive regulation of mitotic metaphase/anaphase transition	GCB	GO:0045842	27.723	0.0252774	0.0252774	UBE2C		SLE	GCB	immune	1	2
positive regulation of mitotic metaphase/anaphase transition	TFH	GO:0045842	15.6833	0.0347821	0.0347821		UBE2C	SLE	TFH	immune	1	2
positive regulation of mitotic metaphase/anaphase transition	Treg	GO:0045842	29.0026	0.0189603	0.0252774	UBE2C		SLE	Treg	immune	1	2
positive regulation of mitotic metaphase/anaphase transition	TR1_activated	GO:0045842	37.7033	0.00903083	0.0406148	UBE2C		SLE	Tr1_act	immune	1	2
positive regulation of mitotic metaphase/anaphase transition	Th2	GO:0045842	27.723	0.0189603	0.0189603		UBE2C	SLE	Th2	immune	1	2
positive regulation of mitotic metaphase/anaphase transition	NaiveT	GO:0045842	17.2978	0.0347821	0.0486857		UBE2C	SLE	NaiveT	immune	1	2
positive regulation of mitotic metaphase/anaphase transition	Th1	GO:0045842	29.2274	8.94171e-06	0.0135446	UBE2C		SLE	Th1	immune	1	2
positive regulation of mitotic metaphase/anaphase transition	NaiveB	GO:0045842	26.74	0.0135446	0.0135446		UBE2C	SLE	NaiveB	immune	1	2
positive regulation of mitotic metaphase/anaphase transition	PBMC_naiveTCD4_24hr	GO:0045842	35.9079	0.0496344	0.0496344		UBE2C	SLE	NaiveT_24h	immune	1	2
positive regulation of monocyte chemotaxis	Monocyte	GO:0090026	62.1354	0.0441517	0.0441517	CCR1		CEL	Monocytes	immune	1	2
positive regulation of monocyte chemotaxis	TR1_activated	GO:0090026	110.463	0.0441517	0.0441517		CCR1	JIA	Tr1_act	immune	1	2
positive regulation of monocyte chemotaxis	TR1	GO:0090026	82.8472	0.0441517	0.0441517	CCR1		JIA	Tr1	immune	1	2
positive regulation of monocyte chemotaxis	GCB	GO:0090026	66.2778	0.0441517	0.0441517		CCR1	JIA	GCB	immune	1	2
positive regulation of neuron projection arborization	PBMC_naiveTCD4_8hr	GO:0150012	15.7097	0.0252774	0.0252774	DVL1		SLE	NaiveT_8h	immune	1	2
positive regulation of neuron projection arborization	HEPG2	GO:0150012	47.5931	0.00808306	0.00808306		DVL2	T1D	HEPG2	metabolic	1	2
positive regulation of neuron projection arborization	klaus_pancreas_cells_Beta	GO:0150012	33.2676	0.00808306	0.00808306	DVL1		SLE	Panc_Beta(sc)	metabolic	1	2
positive regulation of neuron projection arborization	iPSC_NPC	GO:0150012	16.4404	0.0252774	0.0252774		DVL1	SLE	NPC_iPSC	neural	1	2
positive regulation of neuron projection arborization	GCB	GO:0150012	20.7923	0.0101145	0.0252774		DVL1	SLE	GCB	immune	1	2
positive regulation of neuron projection arborization	HMC3	GO:0150012	23.964	0.0101145	0.0101145	DVL1		SLE	Microglia	neural	1	2
positive regulation of nuclear-transcribed mRNA catabolic process, deadenylation-dependent decay	Seale_Adipocytes_Diff	GO:1900153	15.7533	0.0422103	0.0422103		AGO2	T1D	Adipocytes	metabolic	1	2
positive regulation of osteoclast differentiation	Th17_activated	GO:0045672	10.5022	0.000367554	0.0417172	IFNG		SLE	Th17_act	immune	1	2
positive regulation of osteoclast differentiation	Seale_Adipocytes_PreDiff	GO:0045672	16.8028	0.0303036	0.0303036	TNFSF11		T1D	PreAdipocytes	metabolic	1	2
positive regulation of osteoclast differentiation	TFH	GO:0045672	5.88125	0.000642775	0.0148723		IFNG	SLE	TFH	immune	1	2
positive regulation of osteoclast differentiation	Th17	GO:0045672	10.1401	0.000642775	0.0367365	IFNG		SLE	Th17	immune	1	2
positive regulation of phosphoprotein phosphatase activity	hMSC_Adipocyte	GO:0032516	42.4428	0.0281679	0.0281679		HSP90AB1	RA	Adipo_hMSC	metabolic	1	2
positive regulation of phosphoprotein phosphatase activity	NaiveB	GO:0032516	12.5191	0.0281679	0.0281679		CALM3	T1D	NaiveB	immune	1	2
positive regulation of phosphoprotein phosphatase activity	Th17	GO:0032516	14.2636	0.0281679	0.0469312	CALM3		T1D	Th17	immune	1	2
positive regulation of platelet aggregation	Human_Hepatocytes	GO:1901731	16.451	0.0255153	0.0255153		IL6ST	MS	Hepatocytes	metabolic	1	2
positive regulation of platelet aggregation	PBMC_naiveTCD4_24hr	GO:1901731	37.3917	0.00993479	0.00993479		IL6ST	RA	NaiveT_24h	immune	1	2
positive regulation of platelet-derived growth factor receptor-beta signaling pathway	klaus_pancreas_cells_Alpha	GO:2000588	151.653	0.000288745	0.000288745	HIP1R		ALG	Panc_Alpha(sc)	metabolic	1	2
positive regulation of platelet-derived growth factor receptor-beta signaling pathway	klaus_pancreas_cells_Alpha	GO:2000588	213.036	0.000288745	0.000288745	HIP1R		MS	Panc_Alpha(sc)	metabolic	1	2
positive regulation of platelet-derived growth factor receptor-beta signaling pathway	Astrocyte	GO:2000588	172.067	0.000288745	0.000288745		HIP1R	ALG	Astrocytes	neural	1	2
positive regulation of proteasomal ubiquitin-dependent protein catabolic process	Th1	GO:0032436	3.50729	0.00640555	0.0342285		DVL1	SLE	Th1	immune	1	2
positive regulation of proteasomal ubiquitin-dependent protein catabolic process	Treg_activated	GO:0032436	3.25496	0.0310191	0.0310191		DVL1	SLE	Treg_act	immune	1	2
positive regulation of protein acetylation	NK	GO:1901985	26.9098	0.00577361	0.00577361	FAM161A		PSO	NK	immune	1	2
positive regulation of protein acetylation	Treg	GO:1901985	27.9609	0.0144308	0.0144308		KAT5	ALG	Treg	immune	1	2
positive regulation of protein deubiquitination	HMC3_activated	GO:1903003	63.3669	0.00108402	0.00108402	TNIP1		SLE	Microglia_act	neural	1	2
positive regulation of protein deubiquitination	HMC3	GO:1903003	63.904	0.00108402	0.00108402	TNIP1		SLE	Microglia	neural	1	2
positive regulation of protein deubiquitination	hTM	GO:1903003	93.0947	0.0245617	0.0245617	TNIP1		SLE	hTM	other	1	2
positive regulation of protein deubiquitination	iPSC_Neurons	GO:1903003	229.423	0.00173234	0.00173234		TNIP1	PSO	Neurons_iPSC	neural	1	2
positive regulation of protein deubiquitination	hMSC_BMP2	GO:1903003	116.01	0.000866203	0.000866203		TNIP1	SLE	Osteo_BMP2_3D_hMSC	metabolic	1	2
positive regulation of protein localization to plasma membrane	Treg	GO:1903078	17.5637	0.00241469	0.00241469		PRKCI	CEL	Treg	immune	1	2
positive regulation of protein localization to plasma membrane	Th17_activated	GO:1903078	4.67476	0.010732	0.015262	STX4		SLE	Th17_act	immune	1	2
positive regulation of protein localization to plasma membrane	PBMC_naiveTCD4_8hr	GO:1903078	2.23414	0.00346961	0.0114072		STX4	SLE	NaiveT_8h	immune	1	2
positive regulation of protein localization to plasma membrane	Th17	GO:1903078	4.67476	0.0114072	0.0114072		STX4	SLE	Th17	immune	1	2
positive regulation of protein localization to plasma membrane	NaiveB	GO:1903078	12.2946	0.00241469	0.00241469		PRKCI	CEL	NaiveB	immune	1	2
positive regulation of protein localization to plasma membrane	GCB	GO:1903078	2.97885	0.00346961	0.00875015		STX4	SLE	GCB	immune	1	2
positive regulation of protein localization to plasma membrane	Th2_activated	GO:1903078	3.06046	0.00484245	0.014621		STX4	SLE	Th2_act	immune	1	2
positive regulation of protein localization to plasma membrane	TFH	GO:1903078	2.42841	0.00484245	0.0114072	STX4		SLE	TFH	immune	1	2
positive regulation of protein processing in phagocytic vesicle	Monocyte	GO:1903923	271.136	0.000962484	0.000962484		GSN	RA	Monocytes	immune	1	2
positive regulation of protein processing in phagocytic vesicle	Monocyte	GO:1903923	174.015	0.00144373	0.00168635		GSN	ALG	Monocytes	immune	1	2
positive regulation of receptor signaling pathway via JAK-STAT	NaiveT	GO:0046427	4.15147	3.50393e-06	0.0271016		TYK2	SLE	NaiveT	immune	1	2
positive regulation of receptor signaling pathway via JAK-STAT	Th17	GO:0046427	28.7956	0.00312112	0.00312112	IL26		ECZ	Th17	immune	1	2
positive regulation of receptor signaling pathway via STAT	PBMC_naiveTCD4_unstim	GO:1904894	188.2	0.00927961	0.00927961	IL7R		ECZ	NaiveT_unsti	immune	1	2
positive regulation of receptor signaling pathway via STAT	PBMC_naiveTCD4_8hr	GO:1904894	22.0547	0.0231925	0.0231925	IL7R		ALG	NaiveT_8h	immune	1	2
positive regulation of receptor signaling pathway via STAT	PBMC_naiveTCD4_unstim	GO:1904894	19.8803	0.0231925	0.0231925	IL7R		ALG	NaiveT_unsti	immune	1	2
positive regulation of RNA export from nucleus	pDC	GO:0046833	12.817	0.0397146	0.0397146	DHX9		SLE	pDC	immune	1	2
positive regulation of RNA export from nucleus	SGBS_Undiff	GO:0046833	85.366	0.00903083	0.00903083		NCBP2	VIT	PreAdipo_SGBS	metabolic	1	2
positive regulation of RNA export from nucleus	NK	GO:0046833	14.7375	0.0270829	0.0270829	DHX9		SLE	NK	immune	1	2
positive regulation of signaling receptor activity	klaus_pancreas_cells_Alpha	GO:2000273	81.3409	0.0208772	0.0208772	HIF1A		RA	Panc_Alpha(sc)	metabolic	1	2
positive regulation of signaling receptor activity	SGBS_Diff	GO:2000273	48.1319	0.0162536	0.0189845		HIF1A	RA	Adipo_SGBS	metabolic	1	2
positive regulation of signaling receptor activity	PBMC_naiveTCD4_unstim	GO:2000273	25.1356	0.0162536	0.0189845		HIF1A	RA	NaiveT_unsti	immune	1	2
positive regulation of signaling receptor activity	hFOB_Diff	GO:2000273	37.7033	0.0406148	0.0406148		HIF1A	RA	hFOB_Diff	metabolic	1	2
positive regulation of signaling receptor activity	klaus_pancreas_cells_Beta	GO:2000273	44.7375	0.0208772	0.0208772	HIF1A		RA	Panc_Beta(sc)	metabolic	1	2
positive regulation of signaling receptor activity	Th17	GO:2000273	16.2241	6.10282e-05	0.00693698	IFNG		SLE	Th17	immune	1	2
positive regulation of signaling receptor activity	hESC_HypothalamicNPC	GO:2000273	102.827	0.0129897	0.0189845		HIF1A	RA	NPC_hESC	neural	1	2
positive regulation of signaling receptor activity	Th17_activated	GO:2000273	16.8036	0.000865273	0.00178754	IFNG		SLE	Th17_act	immune	1	2
positive regulation of signaling receptor activity	HMC3	GO:2000273	33.1389	0.0189845	0.0189845		HIF1A	RA	Microglia	neural	1	2
positive regulation of signaling receptor activity	hFOB_Perm	GO:2000273	74.5625	0.0129897	0.0259716		HIF1A	RA	hFOB_Perm	metabolic	1	2
positive regulation of signaling receptor activity	hMSC_BMP2	GO:2000273	59.5316	0.0162536	0.0270829		HIF1A	RA	Osteo_BMP2_3D_hMSC	metabolic	1	2
positive regulation of signaling receptor activity	CD1cPluscDC	GO:2000273	13.8382	0.0417385	0.0417385	HIF1A		RA	cDC_CD1c	immune	1	2
positive regulation of signaling receptor activity	Seale_Adipocytes_Diff	GO:2000273	35.3469	0.0162536	0.0259716		HIF1A	RA	Adipocytes	metabolic	1	2
positive regulation of signaling receptor activity	Astrocyte	GO:2000273	52.6093	0.0162536	0.0270829	HIF1A		RA	Astrocytes	neural	1	2
positive regulation of signaling receptor activity	Monocyte	GO:2000273	68.5515	0.0162536	0.0189845	HIF1A		RA	Monocytes	immune	1	2
positive regulation of signaling receptor activity	HMC3_activated	GO:2000273	38.0745	0.0189845	0.0189845		HIF1A	RA	Microglia_act	neural	1	2
positive regulation of smooth muscle cell migration	CD1cPluscDC	GO:0014911	27.3874	0.0189603	0.0189603	PDGFB		IBD	cDC_CD1c	immune	1	2
positive regulation of smooth muscle cell migration	Seale_Adipocytes_PreDiff	GO:0014911	50.4955	0.00758634	0.00758634	PDGFB		CRO	PreAdipocytes	metabolic	1	2
positive regulation of superoxide anion generation	CD1cPluscDC	GO:0032930	14.5252	0.0262641	0.0262641	ITGAM		PSO	cDC_CD1c	immune	1	2
positive regulation of superoxide anion generation	NaiveT	GO:0032930	89.7698	0.000746703	0.000746703		CLEC7A	HT	NaiveT	immune	1	2
positive regulation of T cell activation	Th1_activated	GO:0050870	95.0504	0.0164361	0.0328606	CCR2		JIA	Th1_act	immune	1	2
positive regulation of T cell activation	NaiveB	GO:0050870	73.4481	0.0164361	0.0328606		CCR2	JIA	NaiveB	immune	1	2
positive regulation of T cell activation	hMSC_BMP2	GO:0050870	24.8593	0.0328606	0.0328606		HSPD1	SLE	Osteo_BMP2_3D_hMSC	metabolic	1	2
positive regulation of T cell cytokine production	NK	GO:0002726	66.1462	0.00650315	0.0216682	TRAF6		ECZ	NK	immune	1	2
positive regulation of T cell cytokine production	NK	GO:0002726	17.954	0.0324956	0.0324956	MALT1		PSO	NK	immune	1	2
positive regulation of T cell migration	HMC3_activated	GO:2000406	37.5781	0.0328606	0.0328606	RHOA		IBD	Microglia_act	neural	1	2
positive regulation of T cell migration	HMC3_activated	GO:2000406	58.1006	0.0262641	0.0262641	RHOA		CRO	Microglia_act	neural	1	2
positive regulation of T cell migration	Astrocyte	GO:2000406	40.3964	0.0328606	0.0328606		RHOA	IBD	Astrocytes	neural	1	2
positive regulation of T cell migration	iPSC_Neurons	GO:2000406	53.8619	0.0328606	0.0328606		RHOA	IBD	Neurons_iPSC	neural	1	2
positive regulation of T cell migration	hTM	GO:2000406	31.0742	0.0328606	0.0328606	RHOA		IBD	hTM	other	1	2
positive regulation of T cell migration	hFOB_Perm	GO:2000406	89.7698	0.0328606	0.0328606		RHOA	IBD	hFOB_Perm	metabolic	1	2
positive regulation of T-helper 1 type immune response	SGBS_Undiff	GO:0002827	141.15	0.00927961	0.0154638		IL23A	PSO	PreAdipo_SGBS	metabolic	1	2
positive regulation of T-helper 1 type immune response	Treg_activated	GO:0002827	27.4078	0.00927961	0.00927961	IL23A		T1D	Treg_act	immune	1	2
positive regulation of T-helper 1 type immune response	NaiveB	GO:0002827	68.2	0.0220227	0.0220227		IL23A	PSO	NaiveB	immune	1	2
positive regulation of T-helper 1 type immune response	GCB	GO:0002827	76.2973	0.00464046	0.00464046		IL23A	PSO	GCB	immune	1	2
positive regulation of T-helper 1 type immune response	NaiveT	GO:0002827	65.6512	0.00927961	0.00927961	IL23A		PSO	NaiveT	immune	1	2
positive regulation of T-helper 1 type immune response	TFH	GO:0002827	58.8125	0.00927961	0.0231925		IL23A	PSO	TFH	immune	1	2
positive regulation of T-helper 1 type immune response	Human_Hepatocytes	GO:0002827	92.5571	0.0063293	0.0063293		IL23A	PSO	Hepatocytes	metabolic	1	2
positive regulation of T-helper 1 type immune response	EndoC_BH1	GO:0002827	72.3846	0.00464046	0.00464046		IL23A	PSO	EndoC_BH1	metabolic	1	2
positive regulation of T-helper 1 type immune response	hESC_HypothalamicNPC	GO:0002827	176.438	0.00927961	0.00927961	IL23A		PSO	NPC_hESC	neural	1	2
positive regulation of T-helper 1 type immune response	Seale_Adipocytes_Diff	GO:0002827	94.1	0.00927961	0.00927961		IL23A	PSO	Adipocytes	metabolic	1	2
positive regulation of T-helper 1 type immune response	hESC	GO:0002827	91.0645	0.00927961	0.00927961	IL23A		PSO	hESC	other	1	2
positive regulation of T-helper 1 type immune response	SGBS_Diff	GO:0002827	108.577	0.00927961	0.00927961		IL23A	PSO	Adipo_SGBS	metabolic	1	2
positive regulation of T-helper 1 type immune response	Treg	GO:0002827	94.1	0.00927961	0.0231925	IL23A		PSO	Treg	immune	1	2
positive regulation of T-helper 17 cell lineage commitment	hESC	GO:2000330	65.0461	0.0194835	0.0194835	IL23A		PSO	hESC	other	1	2
positive regulation of T-helper 17 cell lineage commitment	Treg	GO:2000330	67.2143	0.0194835	0.0486857	IL23A		PSO	Treg	immune	1	2
positive regulation of T-helper 17 cell lineage commitment	NaiveT	GO:2000330	46.8937	0.0194835	0.0194835	IL23A		PSO	NaiveT	immune	1	2
positive regulation of T-helper 17 cell lineage commitment	TFH	GO:2000330	42.0089	0.0194835	0.0486857		IL23A	PSO	TFH	immune	1	2
positive regulation of T-helper 17 cell lineage commitment	EndoC_BH1	GO:2000330	51.7033	0.00974405	0.00974405		IL23A	PSO	EndoC_BH1	metabolic	1	2
positive regulation of T-helper 17 cell lineage commitment	hESC_HypothalamicNPC	GO:2000330	126.027	0.0194835	0.0194835	IL23A		PSO	NPC_hESC	neural	1	2
positive regulation of T-helper 17 cell lineage commitment	Seale_Adipocytes_Diff	GO:2000330	67.2143	0.0194835	0.0194835		IL23A	PSO	Adipocytes	metabolic	1	2
positive regulation of T-helper 17 cell lineage commitment	SGBS_Undiff	GO:2000330	100.821	0.0194835	0.0324648		IL23A	PSO	PreAdipo_SGBS	metabolic	1	2
positive regulation of T-helper 17 cell lineage commitment	SGBS_Diff	GO:2000330	77.5549	0.0194835	0.0194835		IL23A	PSO	Adipo_SGBS	metabolic	1	2
positive regulation of T-helper 17 cell lineage commitment	Human_Hepatocytes	GO:2000330	92.5571	0.00886062	0.00886062		IL23A	PSO	Hepatocytes	metabolic	1	2
positive regulation of T-helper 17 cell lineage commitment	GCB	GO:2000330	54.4981	0.00974405	0.00974405		IL23A	PSO	GCB	immune	1	2
positive regulation of T-helper 17 cell lineage commitment	NaiveB	GO:2000330	68.2	0.0220227	0.0220227		IL23A	PSO	NaiveB	immune	1	2
positive regulation of T-helper 17 cell lineage commitment	Treg_activated	GO:2000330	22.7333	0.0194835	0.0194835	IL23A		T1D	Treg_act	immune	1	2
positive regulation of telomerase RNA reverse transcriptase activity	hESC_HypothalamicNeuron	GO:1905663	161.586	0.000361361	0.000361361		HNRNPA2B1	T1D	HNs_hESC	neural	1	2
positive regulation of telomerase RNA reverse transcriptase activity	PHSM_myotubes	GO:1905663	85.0451	0.000903402	0.00126476		HNRNPA2B1	CRO	Myotubes	metabolic	1	2
positive regulation of transcription of Notch receptor target	Monocyte	GO:0007221	228.505	0.00108402	0.00108402		RBPJ	RA	Monocytes	immune	1	2
positive regulation of transcription of Notch receptor target	Th17_activated	GO:0007221	142.277	0.000866203	0.00379373	RBPJ		RA	Th17_act	immune	1	2
positive regulation of transcription of Notch receptor target	PBMC_naiveTCD4_24hr	GO:0007221	107.724	0.00108402	0.00253195		RBPJ	T1D	NaiveT_24h	immune	1	2
positive regulation of transcription of Notch receptor target	TFH	GO:0007221	81.0824	0.000866203	0.00108402		RBPJ	RA	TFH	immune	1	2
positive regulation of transcription of Notch receptor target	PBMC_naiveTCD4_24hr	GO:0007221	137.103	0.00108402	0.00108402		RBPJ	RA	NaiveT_24h	immune	1	2
positive regulation of transcription of Notch receptor target	PBMC_naiveTCD4_8hr	GO:0007221	74.5625	0.00173234	0.00288713		RBPJ	RA	NaiveT_8h	immune	1	2
positive regulation of transcription of Notch receptor target	SGBS_Diff	GO:0007221	66.6757	0.00126603	0.00253195		RBPJ	T1D	Adipo_SGBS	metabolic	1	2
positive regulation of transcription of Notch receptor target	klaus_pancreas_cells_Beta	GO:0007221	193.35	0.00108402	0.00108402	RBPJ		RA	Panc_Beta(sc)	metabolic	1	2
positive regulation of transcription of Notch receptor target	TFH	GO:0007221	33.1141	0.00253195	0.00253195		RBPJ	T1D	TFH	immune	1	2
positive regulation of transcription of Notch receptor target	hFOB_Diff	GO:0007221	107.724	0.00108402	0.00108402		RBPJ	T1D	hFOB_Diff	metabolic	1	2
positive regulation of transcription of Notch receptor target	klaus_pancreas_cells_Alpha	GO:0007221	271.136	0.00126603	0.00126603	RBPJ		RA	Panc_Alpha(sc)	metabolic	1	2
positive regulation of transcription of Notch receptor target	Th17_activated	GO:0007221	53.7387	0.00126603	0.00421972	RBPJ		T1D	Th17_act	immune	1	2
positive regulation of transcription of Notch receptor target	klaus_pancreas_cells_Beta	GO:0007221	99.4167	0.000866203	0.000866203	RBPJ		T1D	Panc_Beta(sc)	metabolic	1	2
positive regulation of transcription of Notch receptor target	Seale_Adipocytes_Diff	GO:0007221	81.7123	0.00173234	0.00173234		RBPJ	T1D	Adipocytes	metabolic	1	2
positive regulation of transcription of nucleolar large rRNA by RNA polymerase I	iPSC_NPC	GO:1901838	20.6029	0.0324956	0.0324956		PIH1D1	MS	NPC_iPSC	neural	1	2
positive regulation of transcription of nucleolar large rRNA by RNA polymerase I	NaiveT	GO:1901838	28.8914	0.0324956	0.0454845		PIH1D1	VIT	NaiveT	immune	1	2
positive regulation of transcription of nucleolar large rRNA by RNA polymerase I	NaiveB	GO:1901838	20.2706	0.0324956	0.0324956		PIH1D1	MS	NaiveB	immune	1	2
positive regulation of transcription of nucleolar large rRNA by RNA polymerase I	Th17_activated	GO:1901838	34.9105	0.0130036	0.0130036	PIH1D1		VIT	Th17_act	immune	1	2
post-transcriptional regulation of gene expression	Treg_activated	GO:0010608	8.56569	0.0309775	0.0309775		ZC3H7A	SLE	Treg_act	immune	1	2
PRC1 complex	Seale_Adipocytes_Diff	GO:0035102	32.3171	0.0328606	0.0328606		CBX7	CRO	Adipocytes	metabolic	1	2
PRC1 complex	hFOB_Perm	GO:0035102	79.8884	4.14954e-05	0.0262641		CBX7	CRO	hFOB_Perm	metabolic	1	2
PRC1 complex	GCB	GO:0035102	45.6505	0.0262641	0.0262641		PHC3	CEL	GCB	immune	1	2
PRC1 complex	PBMC_naiveTCD4_24hr	GO:0035102	31.6835	0.0164361	0.0262641		CBX7	CRO	NaiveT_24h	immune	1	2
PRC1 complex	CD1cPluscDC	GO:0035102	19.9489	0.0328606	0.0328606	PHC3		CEL	cDC_CD1c	immune	1	2
PRC1 complex	PBMC_naiveTCD4_8hr	GO:0035102	31.0742	0.0328606	0.0328606		PHC3	CEL	NaiveT_8h	immune	1	2
PRC1 complex	Astrocyte	GO:0035102	34.5956	0.0306169	0.0306169		CBX7	CRO	Astrocytes	neural	1	2
PRC1 complex	klaus_pancreas_cells_Alpha	GO:0035102	62.1484	0.0262641	0.0262641	CBX7		CRO	Panc_Alpha(sc)	metabolic	1	2
PRC1 complex	SGBS_Diff	GO:0035102	37.5781	0.0164361	0.0164361		CBX7	CRO	Adipo_SGBS	metabolic	1	2
PRC1 complex	Human_Hepatocytes	GO:0035102	115.418	0.0262641	0.0262641		PHC3	CEL	Hepatocytes	metabolic	1	2
PRC1 complex	NK	GO:0035102	20.9852	0.0164361	0.0164361	PHC3		CEL	NK	immune	1	2
PRC1 complex	hFOB_Diff	GO:0035102	27.196	0.0262641	0.0262641		CBX7	CRO	hFOB_Diff	metabolic	1	2
PRC1 complex	klaus_pancreas_cells_Acinar	GO:0035102	116.201	0.0262641	0.0262641	CBX7		CRO	Panc_Acinar(sc)	metabolic	1	2
PRC1 complex	pDC	GO:0035102	13.137	0.0306169	0.0306169	PHC3		CEL	pDC	immune	1	2
PRC1 complex	Monocyte	GO:0035102	79.8884	0.0262641	0.0262641		PHC3	CEL	Monocytes	immune	1	2
PRC1 complex	EndoC_BH1	GO:0035102	67.2744	0.0262641	0.0262641		PHC3	CEL	EndoC_BH1	metabolic	1	2
pre-miRNA processing	hESC	GO:0031054	28.1719	0.0198643	0.0496344	AGO1		T1D	hESC	other	1	2
pre-miRNA processing	hFOB_Diff	GO:0031054	29.3792	0.0198643	0.0198643		AGO2	T1D	hFOB_Diff	metabolic	1	2
pre-miRNA processing	iPSC_NPC	GO:0031054	76.4744	0.0450073	0.0450073		ADAR	JIA	NPC_iPSC	neural	1	2
pre-miRNA processing	klaus_pancreas_cells_Beta	GO:0031054	22.9423	0.0225129	0.0225129	AGO2		T1D	Panc_Beta(sc)	metabolic	1	2
pre-miRNA processing	Seale_Adipocytes_Diff	GO:0031054	18.8567	0.0225129	0.0225129		AGO2	T1D	Adipocytes	metabolic	1	2
pre-mRNA binding	SGBS_Diff	GO:0036002	33.0731	0.0119214	0.0238358		CELF1	MS	Adipo_SGBS	metabolic	1	2
pre-mRNA binding	hTM	GO:0036002	36.2532	0.0238358	0.0397146	RBM22		IBD	hTM	other	1	2
pre-mRNA binding	HMC3_activated	GO:0036002	34.9105	0.0397146	0.0397146	CELF1		MS	Microglia_act	neural	1	2
pre-mRNA binding	hESC_HypothalamicNeuron	GO:0036002	40.1099	0.0238358	0.0397146		CELF1	MS	HNs_hESC	neural	1	2
pre-mRNA binding	Seale_Adipocytes_Diff	GO:0036002	25.4752	0.0238358	0.0238358		CELF1	MS	Adipocytes	metabolic	1	2
pre-mRNA binding	PBMC_naiveTCD4_unstim	GO:0036002	23.5646	0.0238358	0.0238358		RBM22	IBD	NaiveT_unsti	immune	1	2
pre-mRNA binding	SGBS_Undiff	GO:0036002	33.6637	0.0238358	0.0238358		CELF1	MS	PreAdipo_SGBS	metabolic	1	2
pre-mRNA binding	hMSC	GO:0036002	58.9115	0.0238358	0.0238358		RBM22	IBD	hMSC	other	1	2
pre-mRNA binding	SGBS_Diff	GO:0036002	37.7033	0.0238358	0.0238358		RBM22	IBD	Adipo_SGBS	metabolic	1	2
pre-snoRNP complex	Treg_activated	GO:0070761	37.3413	6.57499e-06	1.31479e-05		PIH1D1	VIT	Treg_act	immune	1	2
pre-snoRNP complex	iPSC_NPC	GO:0070761	30.9044	0.00541913	0.00541913		PIH1D1	MS	NPC_iPSC	neural	1	2
pre-snoRNP complex	iPSC_Neurons	GO:0070761	40.5603	0.00696037	0.0139181		PIH1D1	VIT	Neurons_iPSC	neural	1	2
pre-snoRNP complex	Treg	GO:0070761	39.2083	2.30051e-05	0.0139181	PIH1D1		VIT	Treg	immune	1	2
pre-snoRNP complex	Th17_activated	GO:0070761	36.1923	6.57499e-06	0.0139181	PIH1D1		VIT	Th17_act	immune	1	2
pre-snoRNP complex	Th17	GO:0070761	36.7578	6.57499e-06	0.0139181		PIH1D1	VIT	Th17	immune	1	2
prefoldin complex	klaus_pancreas_cells_Alpha	GO:0016272	87.6822	0.00270989	0.00270989	PFDN5		T1D	Panc_Alpha(sc)	metabolic	1	2
prefoldin complex	hESC	GO:0016272	51.6484	3.22665e-06	0.00865977		PFDN5	T1D	hESC	other	1	2
prefoldin complex	hMSC_BMP2	GO:0016272	46.6016	0.00433053	0.00433053		PFDN5	T1D	Osteo_BMP2_3D_hMSC	metabolic	1	2
prefoldin complex	HMC3_activated	GO:0016272	69.821	0.00270989	0.00903083	PFDN4		MS	Microglia_act	neural	1	2
prefoldin complex	hESC	GO:0016272	71.1384	0.00433053	0.00865977	PFDN4		MS	hESC	other	1	2
prefoldin complex	SGBS_Diff	GO:0016272	34.6802	0.00433053	0.00433053		PFDN5	T1D	Adipo_SGBS	metabolic	1	2
prefoldin complex	hMSC	GO:0016272	48.8934	0.00433053	0.00865977	PFDN5		T1D	hMSC	other	1	2
profilin binding	SGBS_Undiff	GO:0005522	31.0316	0.0324956	0.0324956	DBN1		ALG	PreAdipo_SGBS	metabolic	1	2
profilin binding	klaus_pancreas_cells_Alpha	GO:0005522	57.1263	0.0130036	0.0130036	DBN1		MS	Panc_Alpha(sc)	metabolic	1	2
proline-rich region binding	iPSC_NPC	GO:0070064	24.5092	0.0281679	0.0281679	GIGYF2		CRO	NPC_iPSC	neural	1	2
proline-rich region binding	SGBS_Undiff	GO:0070064	45.7935	0.0469312	0.0469312		GIGYF2	CRO	PreAdipo_SGBS	metabolic	1	2
proline-rich region binding	Treg_activated	GO:0070064	35.5133	0.0281679	0.0469312	GIGYF2		CRO	Treg_act	immune	1	2
proline-rich region binding	PBMC_naiveTCD4_8hr	GO:0070064	193.35	0.0281679	0.0281679		ABI2	HT	NaiveT_8h	immune	1	2
proteasome binding	Treg_activated	GO:0070628	76.1684	0.0198643	0.0198643		UCHL5	CEL	Treg_act	immune	1	2
proteasome binding	pDC	GO:0070628	16.7199	0.0496344	0.0496344	UCHL5		CEL	pDC	immune	1	2
proteasome binding	Th17_activated	GO:0070628	97.9307	0.00993479	0.0330984	UCHL5		CEL	Th17_act	immune	1	2
proteasome binding	Th1	GO:0070628	48.1048	0.0190501	0.038086		UCHL5	CEL	Th1	immune	1	2
proteasome binding	Th1	GO:0070628	18.1995	0.0496344	0.0496344		UCHL5	MS	Th1	immune	1	2
proteasome binding	Th17_activated	GO:0070628	21.6478	0.0198643	0.0198643	UCHL5		MS	Th17_act	immune	1	2
proteasome binding	Th1_activated	GO:0070628	46.6016	0.0190501	0.038086	UCHL5		CEL	Th1_act	immune	1	2
proteasome binding	Treg_activated	GO:0070628	20.9852	0.0198643	0.0198643		UCHL5	MS	Treg_act	immune	1	2
proteasome core complex	TR1_activated	GO:0005839	14.4642	0.0491016	0.0491016	PSMA6		ALG	Tr1_act	immune	1	2
proteasome core complex	NaiveB	GO:0005839	70.0372	0.0491016	0.0491016		PSMA6	ECZ	NaiveB	immune	1	2
proteasome core complex	Treg	GO:0005839	10.3155	0.0491016	0.0491016		PSMA6	ALG	Treg	immune	1	2
proteasome core complex	NaiveB	GO:0005839	9.71318	0.0491016	0.0491016		PSMA6	ALG	NaiveB	immune	1	2
proteasome core complex	TR1	GO:0005839	14.6231	0.000219081	0.000219081	PSMA6		ALG	Tr1	immune	1	2
proteasome core complex	NaiveT	GO:0005839	70.0372	0.0491016	0.0491016		PSMA6	ECZ	NaiveT	immune	1	2
proteasome core complex	Th1	GO:0005839	11.4716	0.0491016	0.0491016		PSMA6	ALG	Th1	immune	1	2
proteasome core complex	HMC3_activated	GO:0005839	14.6231	0.0491016	0.0491016	PSMA6		ALG	Microglia_act	neural	1	2
proteasome core complex	TR1_activated	GO:0005839	133.071	0.0491016	0.0491016	PSMA6		ECZ	Tr1_act	immune	1	2
proteasome core complex	PBMC_naiveTCD4_8hr	GO:0005839	57.8568	0.0491016	0.0491016		PSMA6	ECZ	NaiveT_8h	immune	1	2
proteasome core complex	PBMC_naiveTCD4_unstim	GO:0005839	58.4804	0.0392474	0.0392474		PSMA6	ECZ	NaiveT_unsti	immune	1	2
proteasome core complex	HEPG2	GO:0005839	26.6141	0.0491016	0.0491016		PSMA6	ALG	HEPG2	metabolic	1	2
proteasome core complex	TR1	GO:0005839	110.892	0.0491016	0.0491016	PSMA6		ECZ	Tr1	immune	1	2
proteasome core complex	pDC	GO:0005839	20.4724	0.0491016	0.0491016	PSMA6		ECZ	pDC	immune	1	2
proteasome core complex, alpha-subunit complex	NaiveB	GO:0019773	20.6405	0.0101145	0.0101145		PSMA6	ALG	NaiveB	immune	1	2
proteasome core complex, alpha-subunit complex	CD1cPluscDC	GO:0019773	13.4017	0.0252774	0.0252774	PSMA6		ALG	cDC_CD1c	immune	1	2
proteasome core complex, alpha-subunit complex	HMC3_activated	GO:0019773	188.517	0.0161625	0.0252774	PSMA6		ECZ	Microglia_act	neural	1	2
proteasome core complex, alpha-subunit complex	hMSC_BMP2	GO:0019773	38.7363	0.0168546	0.0168546		PSMA6	ALG	Osteo_BMP2_3D_hMSC	metabolic	1	2
proteasome core complex, alpha-subunit complex	pDC	GO:0019773	43.5038	0.0101145	0.0161625	PSMA6		ECZ	pDC	immune	1	2
proteasome core complex, alpha-subunit complex	NaiveT	GO:0019773	148.829	0.0101145	0.0101145		PSMA6	ECZ	NaiveT	immune	1	2
proteasome core complex, alpha-subunit complex	HEPG2	GO:0019773	56.555	0.0101145	0.0168546		PSMA6	ALG	HEPG2	metabolic	1	2
proteasome core complex, alpha-subunit complex	HEPG2	GO:0019773	279.609	0.0161625	0.0269315		PSMA6	ECZ	HEPG2	metabolic	1	2
proteasome core complex, alpha-subunit complex	NK	GO:0019773	60.4561	0.0161625	0.0161625	PSMA6		ECZ	NK	immune	1	2
proteasome core complex, alpha-subunit complex	NaiveT	GO:0019773	20.055	0.0252774	0.0403882		PSMA6	ALG	NaiveT	immune	1	2
proteasome core complex, alpha-subunit complex	GCB	GO:0019773	21.5859	0.0252774	0.0353821		PSMA6	ALG	GCB	immune	1	2
proteasome core complex, alpha-subunit complex	TR1_activated	GO:0019773	30.7364	0.0101145	0.0269315	PSMA6		ALG	Tr1_act	immune	1	2
proteasome core complex, alpha-subunit complex	hMSC_BMP2	GO:0019773	111.844	0.0161625	0.0161625		PSMA6	ECZ	Osteo_BMP2_3D_hMSC	metabolic	1	2
proteasome core complex, alpha-subunit complex	PBMC_naiveTCD4_8hr	GO:0019773	15.8644	0.0161625	0.0269315		PSMA6	ALG	NaiveT_8h	immune	1	2
proteasome core complex, alpha-subunit complex	Treg	GO:0019773	21.9205	0.0101145	0.0353821		PSMA6	ALG	Treg	immune	1	2
proteasome core complex, alpha-subunit complex	TR1	GO:0019773	31.0742	1.80624e-05	0.0161625	PSMA6		ALG	Tr1	immune	1	2
proteasome core complex, alpha-subunit complex	Th1	GO:0019773	24.3772	0.0252774	0.0471677		PSMA6	ALG	Th1	immune	1	2
proteasome core complex, alpha-subunit complex	Treg	GO:0019773	149.125	0.0161625	0.0161625		PSMA6	ECZ	Treg	immune	1	2
proteasome core complex, alpha-subunit complex	TR1	GO:0019773	235.646	0.0101145	0.0101145	PSMA6		ECZ	Tr1	immune	1	2
proteasome core complex, alpha-subunit complex	TFH	GO:0019773	15.7975	0.0269315	0.0269315		PSMA6	ALG	TFH	immune	1	2
proteasome core complex, alpha-subunit complex	NK	GO:0019773	11.4484	0.0403882	0.0403882	PSMA6		ALG	NK	immune	1	2
proteasome core complex, alpha-subunit complex	Th1	GO:0019773	139.805	0.0269315	0.0269315		PSMA6	ECZ	Th1	immune	1	2
proteasome core complex, alpha-subunit complex	PBMC_naiveTCD4_unstim	GO:0019773	17.1379	0.0403882	0.0403882		PSMA6	ALG	NaiveT_unsti	immune	1	2
proteasome core complex, alpha-subunit complex	TR1_activated	GO:0019773	282.775	0.0101145	0.0101145	PSMA6		ECZ	Tr1_act	immune	1	2
proteasome core complex, alpha-subunit complex	HMC3_activated	GO:0019773	31.0742	0.0101145	0.0101145	PSMA6		ALG	Microglia_act	neural	1	2
protein deacetylation	HEPG2	GO:0006476	41.1309	0.0198643	0.0198643		HDAC3	ALG	HEPG2	metabolic	1	2
protein deacetylation	klaus_pancreas_cells_Alpha	GO:0006476	33.1701	0.0198643	0.0496344	HDAC7		ALG	Panc_Alpha(sc)	metabolic	1	2
protein deacetylation	SGBS_Undiff	GO:0006476	18.6894	0.0463856	0.0463856		HDAC3	ALG	PreAdipo_SGBS	metabolic	1	2
protein deacetylation	HEPG2	GO:0006476	18.4334	0.0463856	0.0463856		SIRT3	SLE	HEPG2	metabolic	1	2
protein deacetylation	PBMC_naiveTCD4_24hr	GO:0006476	25.7068	0.0496344	0.0496344	HDAC7		ALG	NaiveT_24h	immune	1	2
protein deubiquitination	Th17_activated	GO:0016579	4.49295	6.18298e-06	0.00186499	UCHL5		MS	Th17_act	immune	1	2
protein deubiquitination	HEPG2	GO:0016579	12.7457	0.00159766	0.00159766		USP4	IBD	HEPG2	metabolic	1	2
protein deubiquitination	Treg_activated	GO:0016579	4.35541	6.18298e-06	1.4402e-05		UCHL5	MS	Treg_act	immune	1	2
protein dimerization activity	HEPG2	GO:0046983	36.2532	0.0498355	0.0498355		STAT5B	IBD	HEPG2	metabolic	1	2
protein K11-linked ubiquitination	Treg_activated	GO:0070979	3.98729	5.56911e-06	0.00369703		UBE2C	SLE	Treg_act	immune	1	2
protein K11-linked ubiquitination	Th1	GO:0070979	5.84548	0.00118816	0.0179505	UBE2C		SLE	Th1	immune	1	2
protein K11-linked ubiquitination	TR1	GO:0070979	8.37852	1.27504e-14	0.000323718	UBE2C		SLE	Tr1	immune	1	2
protein K11-linked ubiquitination	Th2	GO:0070979	17.5364	0.00180796	0.00180796	UBE2L3		CRO	Th2	immune	1	2
protein K6-linked ubiquitination	TFH	GO:0085020	14.2277	0.0379138	0.0379138		UBE2D3	VIT	TFH	immune	1	2
protein K6-linked ubiquitination	PBMC_naiveTCD4_unstim	GO:0085020	13.4655	0.0379138	0.0379138		RNF14	CRO	NaiveT_unsti	immune	1	2
protein K6-linked ubiquitination	GCB	GO:0085020	21.2413	0.0346313	0.0346313		UBE2D3	VIT	GCB	immune	1	2
protein K6-linked ubiquitination	PBMC_naiveTCD4_unstim	GO:0085020	17.1379	0.0346313	0.0346313		UBE2D3	VIT	NaiveT_unsti	immune	1	2
protein K6-linked ubiquitination	klaus_pancreas_cells_Beta	GO:0085020	40.7604	0.0189642	0.0189642	RNF14		CRO	Panc_Beta(sc)	metabolic	1	2
protein kinase A signaling	NaiveT	GO:0010737	51.4136	0.0198643	0.0198643		EZR	CEL	NaiveT	immune	1	2
protein kinase A signaling	GCB	GO:0010737	64.267	0.00993479	0.00993479	EZR		CEL	GCB	immune	1	2
protein kinase A signaling	PBMC_naiveTCD4_unstim	GO:0010737	10.6007	0.0496344	0.0496344		EZR	SLE	NaiveT_unsti	immune	1	2
protein kinase A signaling	PBMC_naiveTCD4_24hr	GO:0010737	14.3153	0.000262949	0.000262949		EZR	SLE	NaiveT_24h	immune	1	2
protein kinase B binding	NK	GO:0043422	74.4145	0.00505816	0.00505816	TRAF6		ECZ	NK	immune	1	2
protein kinase B binding	NaiveT	GO:0043422	18.9782	0.0168546	0.0168546		BCL10	MS	NaiveT	immune	1	2
protein kinase B binding	Th1	GO:0043422	18.5724	0.0259755	0.0259755	BCL10		MS	Th1	immune	1	2
protein kinase inhibitor activity	Th2	GO:0004860	4.38354	0.00599306	0.0482426		SOCS1	SLE	Th2	immune	1	2
protein kinase inhibitor activity	TFH	GO:0004860	3.36071	0.00599306	0.0482426	SOCS1		SLE	TFH	immune	1	2
protein kinase inhibitor activity	PBMC_naiveTCD4_8hr	GO:0004860	3.31649	0.00599306	0.0128082	SOCS1		SLE	NaiveT_8h	immune	1	2
protein kinase inhibitor activity	Th17	GO:0004860	5.79433	0.00599306	0.0386454	SOCS1		SLE	Th17	immune	1	2
protein kinase inhibitor activity	Treg	GO:0004860	4.58279	0.00375064	0.0482426	SOCS1		SLE	Treg	immune	1	2
protein kinase inhibitor activity	hESC	GO:0004860	5.93067	0.00214608	0.0304047	SOCS1		SLE	hESC	other	1	2
protein kinase inhibitor activity	PBMC_naiveTCD4_24hr	GO:0004860	5.53964	0.00897765	0.0175878	SOCS1		SLE	NaiveT_24h	immune	1	2
protein kinase inhibitor activity	Th2_activated	GO:0004860	4.46113	0.00897765	0.0482426	SOCS1		SLE	Th2_act	immune	1	2
protein kinase inhibitor activity	Th1	GO:0004860	4.54151	0.00375064	0.0386454	SOCS1		SLE	Th1	immune	1	2
protein kinase inhibitor activity	NaiveB	GO:0004860	4.82427	0.0274402	0.0274402	SOCS1		SLE	NaiveB	immune	1	2
protein linear deubiquitination	hTM	GO:1990108	260.023	0.000542025	0.00108402	SPATA2		PSO	hTM	other	1	2
protein linear deubiquitination	TFH	GO:1990108	123.617	0.00108402	0.00108402		SPATA2	PSO	TFH	immune	1	2
protein linear deubiquitination	EndoC_BH1	GO:1990108	145.013	0.00108402	0.00108402		SPATA2	PSO	EndoC_BH1	metabolic	1	2
protein linear deubiquitination	Treg	GO:1990108	198.439	0.000542025	0.00505816		SPATA2	PSO	Treg	immune	1	2
protein linear deubiquitination	EndoC_BH1	GO:1990108	91.9593	0.00108402	0.00270989		SPATA2	MS	EndoC_BH1	metabolic	1	2
protein linear deubiquitination	hMSC	GO:1990108	314.194	0.00108402	0.00270989		SPATA2	PSO	hMSC	other	1	2
protein localization to mitochondrion	EndoC_BH1	GO:0070585	34.4848	0.00505816	0.0101145		MTCH2	MS	EndoC_BH1	metabolic	1	2
protein localization to mitochondrion	GCB	GO:0070585	20.7923	0.0252774	0.0252774		ISG15	SLE	GCB	immune	1	2
protein localization to mitochondrion	NaiveB	GO:0070585	20.055	0.0471677	0.0471677		ISG15	SLE	NaiveB	immune	1	2
protein localization to mitochondrion	Th2_activated	GO:0070585	21.2613	0.0471677	0.0471677		ISG15	SLE	Th2_act	immune	1	2
protein peptidyl-prolyl isomerization	NaiveT	GO:0000413	28.8546	0.0328606	0.0328606		PIN1	PSO	NaiveT	immune	1	2
protein peptidyl-prolyl isomerization	NK	GO:0000413	20.9852	0.0328606	0.0328606		PPIF	CEL	NK	immune	1	2
protein serine/threonine/tyrosine kinase activity	Th2_activated	GO:0004712	34.3799	5.80864e-05	0.0328606	RPS6KA2		CRO	Th2_act	immune	1	2
protein serine/threonine/tyrosine kinase activity	HMC3	GO:0004712	20.9852	0.0262641	0.0262641	AURKA		MS	Microglia	neural	1	2
protein-containing complex localization	NaiveT	GO:0031503	70.6937	0.0101145	0.0101145		EZR	CEL	NaiveT	immune	1	2
Prp19 complex	EndoC_BH1	GO:0000974	42.0089	0.0103921	0.0103921		PRPF19	RA	EndoC_BH1	metabolic	1	2
Prp19 complex	klaus_pancreas_cells_Beta	GO:0000974	53.4659	0.0103921	0.0103921	PRPF19		RA	Panc_Beta(sc)	metabolic	1	2
Prp19 complex	NaiveT	GO:0000974	23.6706	0.0207788	0.0207788		PRPF19	RA	NaiveT	immune	1	2
Prp19 complex	Monocyte	GO:0000974	60.2525	0.0103921	0.0103921		CDC5L	RA	Monocytes	immune	1	2
Prp19 complex	PBMC_naiveTCD4_8hr	GO:0000974	29.5712	0.0103921	0.0129915	PRPF19		RA	NaiveT_8h	immune	1	2
Prp19 complex	HEPG2	GO:0000974	51.2971	0.0216682	0.0324956		POLR2A	T1D	HEPG2	metabolic	1	2
Prp19 complex	Treg	GO:0000974	40.5412	0.0130036	0.0303669		PRPF19	RA	Treg	immune	1	2
Prp19 complex	TFH	GO:0000974	27.0275	0.0103921	0.0103921		PRPF19	RA	TFH	immune	1	2
Prp19 complex	Treg_activated	GO:0000974	31.5608	0.0207788	0.0303669		PRPF19	RA	Treg_act	immune	1	2
Prp19 complex	PBMC_naiveTCD4_24hr	GO:0000974	38.2372	0.0103921	0.0103921	PRPF19		RA	NaiveT_24h	immune	1	2
Prp19 complex	Th17_activated	GO:0000974	38.2372	0.0346223	0.0346223		PRPF19	RA	Th17_act	immune	1	2
Prp19 complex	Th2	GO:0000974	33.7006	0.0103921	0.0207788		PRPF19	RA	Th2	immune	1	2
Prp19 complex	PBMC_naiveTCD4_unstim	GO:0000974	27.9284	0.0103921	0.0129915		PRPF19	RA	NaiveT_unsti	immune	1	2
pyruvate dehydrogenase (acetyl-transferring) activity	pDC	GO:0004739	47.6858	0.000928224	0.000928224		PDHB	RA	pDC	immune	1	2
pyruvate dehydrogenase (acetyl-transferring) activity	Treg_activated	GO:0004739	54.2494	0.00270989	0.0308809		PDHB	SLE	Treg_act	immune	1	2
pyruvate dehydrogenase (acetyl-transferring) activity	klaus_pancreas_cells_Alpha	GO:0004739	116.961	0.00433053	0.00433053	PDHB		SLE	Panc_Alpha(sc)	metabolic	1	2
pyruvate dehydrogenase (acetyl-transferring) activity	SGBS_Undiff	GO:0004739	138.721	0.000866203	0.00173234		PDHB	RA	PreAdipo_SGBS	metabolic	1	2
pyruvate dehydrogenase (acetyl-transferring) activity	Treg	GO:0004739	58.0051	0.00505816	0.0140885	PDHB		SLE	Treg	immune	1	2
pyruvate dehydrogenase (acetyl-transferring) activity	Th1	GO:0004739	58.4548	0.00270989	0.0343111	PDHB		SLE	Th1	immune	1	2
pyruvate dehydrogenase (acetyl-transferring) activity	hTM	GO:0004739	171.379	0.00108402	0.00108402		PDHB	RA	hTM	other	1	2
R-SMAD binding	hTM	GO:0070412	13.6359	0.000106109	0.000151564		SMAD3	ALG	hTM	other	1	2
R-SMAD binding	hMSC_BMP2	GO:0070412	27.6215	0.0379216	0.0379216		SMAD3	CRO	Osteo_BMP2_3D_hMSC	metabolic	1	2
R-SMAD binding	hTM	GO:0070412	35.9079	0.0379216	0.0379216		SMAD3	CRO	hTM	other	1	2
R2TP complex	Treg	GO:0097255	81.9638	0.00346443	0.0101145	PIH1D1		VIT	Treg	immune	1	2
R2TP complex	Th17_activated	GO:0097255	62.1354	0.00346443	0.00577361	PIH1D1		VIT	Th17_act	immune	1	2
R2TP complex	Treg_activated	GO:0097255	63.0106	0.00346443	0.0161625		PIH1D1	VIT	Treg_act	immune	1	2
R2TP complex	Th17	GO:0097255	63.9107	0.00173234	0.00865977		PIH1D1	VIT	Th17	immune	1	2
R2TP complex	NaiveT	GO:0097255	28.4577	0.00556829	0.0194835		PIH1D1	MS	NaiveT	immune	1	2
R2TP complex	Seale_Adipocytes_Diff	GO:0097255	76.4257	0.00541913	0.00541913		PIH1D1	MS	Adipocytes	metabolic	1	2
R2TP complex	iPSC_NPC	GO:0097255	38.2372	0.00278441	0.00278441		PIH1D1	MS	NPC_iPSC	neural	1	2
R2TP complex	NaiveT	GO:0097255	52.6324	0.00346443	0.0121228		PIH1D1	VIT	NaiveT	immune	1	2
R2TP complex	NK	GO:0097255	43.8411	0.0101145	0.0101145	PIH1D1		VIT	NK	immune	1	2
receptor internalization	TFH	GO:0031623	3.48138	0.00554575	0.024957		GRB2	SLE	TFH	immune	1	2
receptor internalization	TR1_activated	GO:0031623	5.52315	0.0132686	0.0132686	ITGB1		T1D	Tr1_act	immune	1	2
regulation of apoptotic process	hMSC	GO:0042981	6.89695	0.00703685	0.00703685	IRF3		VIT	hMSC	other	1	2
regulation of apoptotic process	Th1	GO:0042981	1.5699	0.0475801	0.0475801	IKZF3		SLE	Th1	immune	1	2
regulation of apoptotic process	HMC3_activated	GO:0042981	5.99735	0.00703685	0.00703685	IRF3		VIT	Microglia_act	neural	1	2
regulation of apoptotic process	Th17	GO:0042981	3.1176	0.0141967	0.0282995	IRF3		VIT	Th17	immune	1	2
regulation of B cell receptor signaling pathway	PBMC_naiveTCD4_unstim	GO:0050855	113.831	0.000928224	0.000928224		CD19	IBD	NaiveT_unsti	immune	1	2
regulation of B cell receptor signaling pathway	Treg_activated	GO:0050855	147.856	0.00180664	0.00180664	CD19		IBD	Treg_act	immune	1	2
regulation of B cell receptor signaling pathway	CD1cPluscDC	GO:0050855	56.8333	0.00220295	0.00220295		CD19	IBD	cDC_CD1c	immune	1	2
regulation of B cell receptor signaling pathway	GCB	GO:0050855	53.8619	0.00180664	0.00505816	CD19		T1D	GCB	immune	1	2
regulation of B cell receptor signaling pathway	Th1_activated	GO:0050855	72.7577	0.00180664	0.00556935		CD19	T1D	Th1_act	immune	1	2
regulation of B cell receptor signaling pathway	HEPG2	GO:0050855	153.891	0.00180664	0.00180664	CD19		T1D	HEPG2	metabolic	1	2
regulation of B cell receptor signaling pathway	Treg	GO:0050855	168.036	0.000464112	0.000464112		CD19	IBD	Treg	immune	1	2
regulation of B cell receptor signaling pathway	PBMC_naiveTCD4_8hr	GO:0050855	105.336	0.000464112	0.000464112		CD19	IBD	NaiveT_8h	immune	1	2
regulation of B cell receptor signaling pathway	Th17_activated	GO:0050855	167.57	0.00270989	0.00270989		CD19	IBD	Th17_act	immune	1	2
regulation of B cell receptor signaling pathway	PBMC_naiveTCD4_24hr	GO:0050855	220.547	0.000464112	0.000928224		CD19	IBD	NaiveT_24h	immune	1	2
regulation of B cell receptor signaling pathway	Th2_activated	GO:0050855	66.1462	0.00270989	0.00993479		CD19	T1D	Th2_act	immune	1	2
regulation of B cell receptor signaling pathway	Treg_activated	GO:0050855	61.3062	0.00180664	0.00505816	CD19		T1D	Treg_act	immune	1	2
regulation of B cell receptor signaling pathway	Th17_activated	GO:0050855	66.7316	0.00180664	0.00505816		CD19	T1D	Th17_act	immune	1	2
regulation of B cell receptor signaling pathway	Th17	GO:0050855	213.864	0.000928224	0.000928224		CD19	IBD	Th17	immune	1	2
regulation of B cell receptor signaling pathway	Th17	GO:0050855	61.8087	0.00108402	0.00379373		CD19	T1D	Th17	immune	1	2
regulation of B cell receptor signaling pathway	Treg	GO:0050855	60.8118	0.00270989	0.0081287		CD19	T1D	Treg	immune	1	2
regulation of B cell receptor signaling pathway	NaiveB	GO:0050855	54.2494	0.00270989	0.0119214	CD19		T1D	NaiveB	immune	1	2
regulation of B cell receptor signaling pathway	PBMC_naiveTCD4_24hr	GO:0050855	107.724	0.000542025	0.00379373		CD19	T1D	NaiveT_24h	immune	1	2
regulation of B cell receptor signaling pathway	Th2	GO:0050855	74.2895	0.000928224	0.000928224	CD19		T1D	Th2	immune	1	2
regulation of B cell receptor signaling pathway	Th1_activated	GO:0050855	160.398	0.00108402	0.00505816		CD19	IBD	Th1_act	immune	1	2
regulation of B cell receptor signaling pathway	NaiveT	GO:0050855	39.6877	0.00180664	0.00270989		CD19	T1D	NaiveT	immune	1	2
regulation of cell cycle process	Astrocyte	GO:0010564	34.6802	0.038086	0.038086		MYC	RA	Astrocytes	neural	1	2
regulation of cell cycle process	Th2	GO:0010564	43.8411	0.0238358	0.0238358	MYC		CRO	Th2	immune	1	2
regulation of cell cycle process	PBMC_naiveTCD4_24hr	GO:0010564	36.9641	0.0238358	0.0238358	MYC		CRO	NaiveT_24h	immune	1	2
regulation of cell population proliferation	Th17_activated	GO:0042127	3.06999	0.0267679	0.0267679		HRAS	SLE	Th17_act	immune	1	2
regulation of cell population proliferation	Th2_activated	GO:0042127	2.3025	0.0427138	0.0427138	HRAS		SLE	Th2_act	immune	1	2
regulation of cell population proliferation	Th17	GO:0042127	3.06999	0.0427138	0.0427138	HRAS		SLE	Th17	immune	1	2
regulation of cellular response to heat	klaus_pancreas_cells_Acinar	GO:1900034	40.913	0.0487018	0.0487018	MAPKAPK2		T1D	Panc_Acinar(sc)	metabolic	1	2
regulation of cellular response to heat	hESC_HypothalamicNPC	GO:1900034	23.9386	0.0379138	0.0379138	MAPKAPK2		T1D	NPC_hESC	neural	1	2
regulation of cellular response to heat	HMC3	GO:1900034	17.3349	0.0379138	0.0379138		MAPKAPK2	T1D	Microglia	neural	1	2
regulation of cellular response to heat	Monocyte	GO:1900034	38.6701	0.0379138	0.0379138		GSK3B	VIT	Monocytes	immune	1	2
regulation of cellular response to heat	Human_Hepatocytes	GO:1900034	21.2413	0.0189642	0.0379138		MAPKAPK2	T1D	Hepatocytes	metabolic	1	2
regulation of chromatin organization	GCB	GO:1902275	38.9022	0.0259716	0.0259716		SETD1A	PSO	GCB	immune	1	2
regulation of chromatin organization	hMSC_Adipocyte	GO:1902275	28.6354	0.0406148	0.0406148		SETD1A	SLE	Adipo_hMSC	metabolic	1	2
regulation of chromatin organization	GCB	GO:1902275	15.2949	0.0259716	0.0432731		SETD1A	SLE	GCB	immune	1	2
regulation of chromatin organization	CD1cPluscDC	GO:1902275	20.3352	0.0259716	0.0259716	SETD1A		PSO	cDC_CD1c	immune	1	2
regulation of chromatin organization	hMSC_Adipocyte	GO:1902275	80.7929	0.0270829	0.0270829		SETD1A	PSO	Adipo_hMSC	metabolic	1	2
regulation of chromatin organization	Seale_Adipocytes_Diff	GO:1902275	15.0378	0.0259716	0.0259716		SETD1A	SLE	Adipocytes	metabolic	1	2
regulation of chromatin organization	Treg	GO:1902275	17.4015	0.00219336	0.0406148	SETD1A		SLE	Treg	immune	1	2
regulation of chromatin organization	Seale_Adipocytes_Diff	GO:1902275	45.8846	0.0129897	0.0259716		SETD1A	PSO	Adipocytes	metabolic	1	2
regulation of chromatin organization	hMSC	GO:1902275	34.8031	0.0259716	0.0406148		SETD1A	SLE	hMSC	other	1	2
regulation of cytokine production	PBMC_naiveTCD4_8hr	GO:0001817	163.928	0.0135446	0.0135446	TRAF3		ECZ	NaiveT_8h	immune	1	2
regulation of cytokine production	Th1_activated	GO:0001817	35.5692	0.0324956	0.0406148		TRAF3	MS	Th1_act	immune	1	2
regulation of cytokine production	Treg_activated	GO:0001817	38.4728	0.0406148	0.0406148		TRAF3	MS	Treg_act	immune	1	2
regulation of dendritic spine morphogenesis	Treg	GO:0061001	83.1691	0.0383839	0.0383839	CFL1		ECZ	Treg	immune	1	2
regulation of dendritic spine morphogenesis	GCB	GO:0061001	66.0804	0.0383839	0.0383839	CFL1		ECZ	GCB	immune	1	2
regulation of dendritic spine morphogenesis	NaiveB	GO:0061001	55.6466	0.0383839	0.0383839		CFL1	ECZ	NaiveB	immune	1	2
regulation of dendritic spine morphogenesis	TFH	GO:0061001	57.8568	0.0383839	0.0383839		CFL1	ECZ	TFH	immune	1	2
regulation of dendritic spine morphogenesis	Treg	GO:0061001	10.3155	0.0491016	0.0491016	CFL1		ALG	Treg	immune	1	2
regulation of dendritic spine morphogenesis	NaiveT	GO:0061001	55.6466	0.0383839	0.0383839		CFL1	ECZ	NaiveT	immune	1	2
regulation of dendritic spine morphogenesis	Th2	GO:0061001	11.1824	0.0491016	0.0491016	CFL1		ALG	Th2	immune	1	2
regulation of dendritic spine morphogenesis	Monocyte	GO:0061001	20.4724	0.0491016	0.0491016		CFL1	ALG	Monocytes	immune	1	2
regulation of DNA replication	Th17	GO:0006275	20.4354	0.000849338	0.000849338		UCHL5	CEL	Th17	immune	1	2
regulation of DNA replication	Th17	GO:0006275	5.40937	0.00709856	0.00709856		UCHL5	MS	Th17	immune	1	2
regulation of DNA replication	NaiveB	GO:0006275	13.7939	0.000849338	0.000849338		UCHL5	CEL	NaiveB	immune	1	2
regulation of DNA replication	Th2_activated	GO:0006275	5.57329	2.80752e-05	0.00644169	UCHL5		MS	Th2_act	immune	1	2
regulation of DNA replication	Th1_activated	GO:0006275	16.2281	0.000849338	0.000849338	UCHL5		CEL	Th1_act	immune	1	2
regulation of DNA replication	Th17_activated	GO:0006275	5.80796	0.00169654	0.0029652	UCHL5		MS	Th17_act	immune	1	2
regulation of glycolytic process	iPSC_Neurons	GO:0006110	61.7048	0.0440318	0.0440318	EP300		VIT	Neurons_iPSC	neural	1	2
regulation of glycolytic process	Astrocyte	GO:0006110	52.6093	0.0270829	0.0270829	HIF1A		RA	Astrocytes	neural	1	2
regulation of glycolytic process	PBMC_naiveTCD4_unstim	GO:0006110	25.1356	0.0162536	0.0270829		HIF1A	RA	NaiveT_unsti	immune	1	2
regulation of glycolytic process	HMC3	GO:0006110	41.8926	0.0406148	0.0406148		HIF1A	RA	Microglia	neural	1	2
regulation of glycolytic process	HMC3_activated	GO:0006110	49.1783	0.0406148	0.0406148		HIF1A	RA	Microglia_act	neural	1	2
regulation of glycolytic process	NK	GO:0006110	14.3445	0.0432803	0.0432803		HIF1A	RA	NK	immune	1	2
regulation of glycolytic process	klaus_pancreas_cells_Alpha	GO:0006110	107.724	0.0162536	0.0162536	HIF1A		RA	Panc_Alpha(sc)	metabolic	1	2
regulation of glycolytic process	Seale_Adipocytes_PreDiff	GO:0006110	34.8031	0.0162536	0.0406148		HIF1A	RA	PreAdipocytes	metabolic	1	2
regulation of multicellular organism growth	NaiveB	GO:0040014	18.9365	0.0202009	0.0202009		STAT5A	ALG	NaiveB	immune	1	2
regulation of multicellular organism growth	hMSC_Adipocyte	GO:0040014	53.0639	0.0324648	0.0324648		STAT5A	IBD	Adipo_hMSC	metabolic	1	2
regulation of multicellular organism growth	HEPG2	GO:0040014	124.297	0.00758634	0.012642		STAT5B	IBD	HEPG2	metabolic	1	2
regulation of multicellular organism growth	hESC_HypothalamicNeuron	GO:0040014	43.1933	0.0440318	0.0440318		STAT5A	ALG	HNs_hESC	neural	1	2
regulation of multicellular organism growth	HMC3_activated	GO:0040014	75.1561	2.28089e-06	2.28089e-06	STAT5B		IBD	Microglia_act	neural	1	2
regulation of necroptotic process	EndoC_BH1	GO:0060544	54.3798	0.0101145	0.0101145		SPATA2	PSO	EndoC_BH1	metabolic	1	2
regulation of necroptotic process	Treg	GO:0060544	74.4145	0.0168546	0.0168546		SPATA2	PSO	Treg	immune	1	2
regulation of necroptotic process	EndoC_BH1	GO:0060544	34.4848	0.0101145	0.0252774		SPATA2	MS	EndoC_BH1	metabolic	1	2
regulation of proteasomal protein catabolic process	GCB	GO:0061136	17.1379	0.0238358	0.0238358		UCHL5	MS	GCB	immune	1	2
regulation of proteasomal protein catabolic process	Th1	GO:0061136	57.1263	0.0225129	0.0238358		UCHL5	CEL	Th1	immune	1	2
regulation of proteasomal protein catabolic process	Th1_activated	GO:0061136	43.0168	0.0225129	0.0450073	UCHL5		CEL	Th1_act	immune	1	2
regulation of proteasomal ubiquitin-dependent protein catabolic process	hTM	GO:0032434	23.8629	0.0238358	0.0397146	DESI1		ALG	hTM	other	1	2
regulation of proteasomal ubiquitin-dependent protein catabolic process	PHSM_myotubes	GO:0032434	18.3026	0.0238358	0.0238358		DESI1	VIT	Myotubes	metabolic	1	2
regulation of reactive oxygen species metabolic process	EndoC_BH1	GO:2000377	25.1604	0.0255153	0.0255153		RNF41	VIT	EndoC_BH1	metabolic	1	2
regulation of reactive oxygen species metabolic process	Seale_Adipocytes_Diff	GO:2000377	42.7727	0.0255153	0.0255153		RNF41	PSO	Adipocytes	metabolic	1	2
regulation of reactive oxygen species metabolic process	HMC3	GO:2000377	30.5519	0.0255153	0.0255153	RNF41		PSO	Microglia	neural	1	2
regulation of reactive oxygen species metabolic process	EndoC_BH1	GO:2000377	32.9021	0.0255153	0.0255153		RNF41	PSO	EndoC_BH1	metabolic	1	2
regulation of signal transduction	NK	GO:0009966	23.0837	0.0189603	0.0189603	PTPN1		PSO	NK	immune	1	2
regulation of signal transduction	hFOB_Perm	GO:0009966	201.982	0.00758634	0.00758634		PTPN1	VIT	hFOB_Perm	metabolic	1	2
regulation of smooth muscle cell proliferation	Th1	GO:0048660	27.8596	0.00758634	0.0189603		XRCC6	ALG	Th1	immune	1	2
regulation of smooth muscle cell proliferation	iPSC_NPC	GO:0048660	23.0837	0.0121228	0.0121228	XRCC6		ALG	NPC_iPSC	neural	1	2
regulation of smooth muscle cell proliferation	hESC_HypothalamicNeuron	GO:0048660	43.6718	0.0353821	0.0353821		XRCC6	ALG	HNs_hESC	neural	1	2
regulation of smooth muscle cell proliferation	HEPG2	GO:0048660	64.6343	0.00758634	0.0189603		XRCC6	ALG	HEPG2	metabolic	1	2
regulation of smooth muscle cell proliferation	iPSC_NPC	GO:0048660	28.0926	0.0121228	0.0121228	XRCC6		VIT	NPC_iPSC	neural	1	2
regulation of smooth muscle cell proliferation	NK	GO:0048660	10.7413	0.0302957	0.0302957		XRCC6	ALG	NK	immune	1	2
regulation of smooth muscle cell proliferation	hMSC_Adipocyte	GO:0048660	30.4337	0.0121228	0.0121228		XRCC6	ALG	Adipo_hMSC	metabolic	1	2
regulation of smooth muscle cell proliferation	iPSC_Neurons	GO:0048660	41.2327	0.00886062	0.00886062		XRCC6	VIT	Neurons_iPSC	neural	1	2
regulation of smooth muscle cell proliferation	hESC	GO:0048660	48.2345	0.0121228	0.0302957	XRCC6		VIT	hESC	other	1	2
regulation of smooth muscle cell proliferation	hESC	GO:0048660	33.2004	0.0121228	0.0202009	XRCC6		ALG	hESC	other	1	2
regulation of smooth muscle cell proliferation	Th1_activated	GO:0048660	28.8546	0.0121228	0.0265405	XRCC6		ALG	Th1_act	immune	1	2
regulation of synaptic vesicle priming	hESC_HypothalamicNeuron	GO:0010807	342.758	0.000361361	0.000361361	STX1B		PSO	HNs_hESC	neural	1	2
regulation of synaptic vesicle priming	iPSC_NPC	GO:0010807	50.0532	0.000928224	0.000928224		STX1B	SLE	NPC_iPSC	neural	1	2
regulation of synaptic vesicle priming	EndoC_BH1	GO:0010807	176.214	0.00140676	0.00140676		STX1B	PSO	EndoC_BH1	metabolic	1	2
regulation of synaptic vesicle priming	klaus_pancreas_cells_Alpha	GO:0010807	185.724	0.000464112	0.000464112	STX1B		SLE	Panc_Alpha(sc)	metabolic	1	2
regulation of synaptic vesicle priming	hMSC	GO:0010807	126.027	0.000464112	0.00154704		STX1B	SLE	hMSC	other	1	2
release of cytochrome c from mitochondria	HMC3_activated	GO:0001836	13.5178	0.0442871	0.0442871		BOK	T1D	Microglia_act	neural	1	2
release of cytochrome c from mitochondria	HMC3	GO:0001836	12.8156	0.0442871	0.0442871		BOK	T1D	Microglia	neural	1	2
release of cytochrome c from mitochondria	SGBS_Diff	GO:0001836	12.8904	0.0487018	0.0487018	BOK		T1D	Adipo_SGBS	metabolic	1	2
release of cytochrome c from mitochondria	PBMC_naiveTCD4_8hr	GO:0001836	10.2594	0.0379138	0.0379138		BAK1	ALG	NaiveT_8h	immune	1	2
response to glucocorticoid	CD1cPluscDC	GO:0051384	46.4309	0.0259755	0.0259755	GOT1		AS	cDC_CD1c	immune	1	2
response to glucocorticoid	Seale_Adipocytes_PreDiff	GO:0051384	31.0316	0.0259755	0.0259755		IL10	T1D	PreAdipocytes	metabolic	1	2
response to glucose	Th2_activated	GO:0009749	7.7538	4.89231e-09	4.89231e-09		EIF2B1	MS	Th2_act	immune	1	2
response to glucose	HMC3_activated	GO:0009749	18.2142	0.0456839	0.0456839	EIF2B1		MS	Microglia_act	neural	1	2
response to glucose	HMC3	GO:0009749	12.7736	0.0456839	0.0456839	EIF2B1		MS	Microglia	neural	1	2
response to glucose	Treg_activated	GO:0009749	7.84836	4.89231e-09	0.000503986		EIF2B1	MS	Treg_act	immune	1	2
response to glucose	hESC_HypothalamicNeuron	GO:0009749	9.75099	0.000503986	0.000503986		EIF2B1	ALG	HNs_hESC	neural	1	2
response to glucose	hESC_HypothalamicNeuron	GO:0009749	16.9359	1.02163e-06	0.000503986		EIF2B1	MS	HNs_hESC	neural	1	2
response to glucose	Th2	GO:0009749	7.84836	1.02163e-06	1.02163e-06	EIF2B1		MS	Th2	immune	1	2
response to glucose	Treg	GO:0009749	8.46796	0.000503986	0.000503986		EIF2B1	MS	Treg	immune	1	2
response to heat	Treg	GO:0009408	12.1727	0.000159476	0.000159476		EIF2B1	MS	Treg	immune	1	2
response to heat	Th2_activated	GO:0009408	11.1461	6.35826e-10	6.35826e-10		EIF2B1	MS	Th2_act	immune	1	2
response to heat	Th2	GO:0009408	11.282	2.10139e-07	2.10139e-07	EIF2B1		MS	Th2	immune	1	2
response to heat	HMC3_activated	GO:0009408	24.6427	0.0245617	0.0245617	EIF2B1		MS	Microglia_act	neural	1	2
response to heat	hESC_HypothalamicNeuron	GO:0009408	24.3454	2.10139e-07	0.000159476		EIF2B1	MS	HNs_hESC	neural	1	2
response to heat	HMC3	GO:0009408	17.2819	0.0245617	0.0245617	EIF2B1		MS	Microglia	neural	1	2
response to heat	Treg_activated	GO:0009408	11.282	6.35826e-10	0.000159476		EIF2B1	MS	Treg_act	immune	1	2
response to heat	hESC_HypothalamicNeuron	GO:0009408	14.017	0.000159476	0.000159476		EIF2B1	ALG	HNs_hESC	neural	1	2
response to interleukin-1	Treg	GO:0070555	33.6637	0.000322665	0.0498355	IL1R1		CEL	Treg	immune	1	2
response to interleukin-1	Th1	GO:0070555	28.5631	0.0498355	0.0498355		IL1R1	CEL	Th1	immune	1	2
response to interleukin-1	Treg_activated	GO:0070555	34.9105	0.0498355	0.0498355	IL1R1		CEL	Treg_act	immune	1	2
response to interleukin-1	hTM	GO:0070555	11.9314	0.000161445	0.0498355	IL1R1		ALG	hTM	other	1	2
response to peptide hormone	HMC3_activated	GO:0043434	59.8466	0.00379373	0.012642	EIF2B1		MS	Microglia_act	neural	1	2
response to peptide hormone	Treg	GO:0043434	27.8233	9.97637e-06	0.0177172		EIF2B1	MS	Treg	immune	1	2
response to peptide hormone	hESC_HypothalamicNeuron	GO:0043434	55.6466	4.04508e-09	0.0177172		EIF2B1	MS	HNs_hESC	neural	1	2
response to peptide hormone	Treg_activated	GO:0043434	25.7875	3.06151e-12	0.0177172		EIF2B1	MS	Treg_act	immune	1	2
response to peptide hormone	hESC_HypothalamicNeuron	GO:0043434	32.039	9.97637e-06	9.97637e-06		EIF2B1	ALG	HNs_hESC	neural	1	2
response to peptide hormone	Th2_activated	GO:0043434	25.4768	3.06151e-12	0.0177172		EIF2B1	MS	Th2_act	immune	1	2
response to peptide hormone	HMC3	GO:0043434	41.9703	0.00379373	0.00379373	EIF2B1		MS	Microglia	neural	1	2
response to peptide hormone	Th2	GO:0043434	25.7875	4.04508e-09	0.0177172	EIF2B1		MS	Th2	immune	1	2
response to transforming growth factor beta	Th1	GO:0071559	24.7632	0.0231925	0.0231925		RUNX3	T1D	Th1	immune	1	2
response to xenobiotic stimulus	PBMC_naiveTCD4_24hr	GO:0009410	3.84343	0.0055507	0.0154834	MYC		SLE	NaiveT_24h	immune	1	2
response to xenobiotic stimulus	Th2	GO:0009410	9.32031	0.0055507	0.0055507	MYC		CRO	Th2	immune	1	2
response to xenobiotic stimulus	Th2_activated	GO:0009410	8.67006	0.0055507	0.0231813	MYC		CRO	Th2_act	immune	1	2
retrograde vesicle-mediated transport, Golgi to endoplasmic reticulum	Th2	GO:0006890	6.30134	0.00107447	0.00107447	LMAN2		MS	Th2	immune	1	2
retrograde vesicle-mediated transport, Golgi to endoplasmic reticulum	Th2_activated	GO:0006890	6.30134	0.000430358	0.000430358	LMAN2		MS	Th2_act	immune	1	2
retrograde vesicle-mediated transport, Golgi to endoplasmic reticulum	hESC	GO:0006890	8.01842	0.000296215	0.000296215		GBF1	ALG	hESC	other	1	2
ribonuclease P activity	PBMC_naiveTCD4_unstim	GO:0004526	11.6608	0.000210434	0.000210434		RPP14	SLE	NaiveT_unsti	immune	1	2
ribonuclease P activity	NaiveT	GO:0004526	14.2277	0.000649676	0.0010884		RPP14	SLE	NaiveT	immune	1	2
ribonuclease P activity	CD1cPluscDC	GO:0004526	19.5017	0.0162536	0.0317407	RPP14		RA	cDC_CD1c	immune	1	2
ribonuclease P RNA binding	CD1cPluscDC	GO:0033204	19.5017	0.0162536	0.0406148	RPP14		RA	cDC_CD1c	immune	1	2
ribonuclease P RNA binding	NaiveT	GO:0033204	14.2277	0.000649676	0.0010884		RPP14	SLE	NaiveT	immune	1	2
ribonuclease P RNA binding	PBMC_naiveTCD4_unstim	GO:0033204	11.6608	0.000210434	0.000210434		RPP14	SLE	NaiveT_unsti	immune	1	2
RISC complex assembly	HMC3	GO:0070922	18.5724	0.0417385	0.0417385		AGO1	T1D	Microglia	neural	1	2
RISC complex assembly	iPSC_NPC	GO:0070922	99.4167	0.0259716	0.0259716		ADAR	JIA	NPC_iPSC	neural	1	2
RISC complex assembly	Seale_Adipocytes_Diff	GO:0070922	24.5137	0.0129897	0.0129897		AGO2	T1D	Adipocytes	metabolic	1	2
RISC complex assembly	hFOB_Diff	GO:0070922	32.3171	0.0129897	0.0162536		AGO2	T1D	hFOB_Diff	metabolic	1	2
RISC complex assembly	hESC	GO:0070922	30.989	0.0162536	0.0406148	AGO1		T1D	hESC	other	1	2
RISC complex assembly	klaus_pancreas_cells_Beta	GO:0070922	29.825	0.0129897	0.0129897	AGO2		T1D	Panc_Beta(sc)	metabolic	1	2
RNA 7-methylguanosine cap binding	NK	GO:0000340	15.7804	0.033394	0.033394		NCBP2	VIT	NK	immune	1	2
RNA 7-methylguanosine cap binding	NaiveB	GO:0000340	13.0694	0.033394	0.033394		AGO2	T1D	NaiveB	immune	1	2
RNA 7-methylguanosine cap binding	SGBS_Undiff	GO:0000340	36.821	0.0207788	0.0207788		NCBP2	VIT	PreAdipo_SGBS	metabolic	1	2
RNA 7-methylguanosine cap binding	Th1	GO:0000340	39.8275	0.0207788	0.0207788	NCBP2		VIT	Th1	immune	1	2
RNA 7-methylguanosine cap binding	klaus_pancreas_cells_Beta	GO:0000340	33.1389	0.0167025	0.0167025	AGO2		T1D	Panc_Beta(sc)	metabolic	1	2
RNA N6-methyladenosine methyltransferase complex	Human_Hepatocytes	GO:0036396	215.448	0.00758634	0.00758634		CBLL1	UC	Hepatocytes	metabolic	1	2
RNA N6-methyladenosine methyltransferase complex	PBMC_naiveTCD4_8hr	GO:0036396	30.6421	0.0161625	0.0161625		RBM15B	IBD	NaiveT_8h	immune	1	2
RNA N6-methyladenosine methyltransferase complex	hFOB_Diff	GO:0036396	50.8381	0.00808306	0.00808306		RBM15B	IBD	hFOB_Diff	metabolic	1	2
RNA N6-methyladenosine methyltransferase complex	PBMC_naiveTCD4_unstim	GO:0036396	28.4577	0.0129915	0.0129915		RBM15B	IBD	NaiveT_unsti	immune	1	2
RNA N6-methyladenosine methyltransferase complex	Th1	GO:0036396	279.609	0.0161625	0.0269315	CBLL1		UC	Th1	immune	1	2
RNA polymerase II complex binding	TR1_activated	GO:0000993	7.08584	0.00370661	0.0239321		RECQL5	SLE	Tr1_act	immune	1	2
RNA polymerase II complex binding	TR1	GO:0000993	8.1684	0.00555372	0.0188248		RECQL5	SLE	Tr1	immune	1	2
RNA polymerase II preinitiation complex assembly	iPSC_Neurons	GO:0051123	12.4271	0.0441517	0.0441517	TAF11		SLE	Neurons_iPSC	neural	1	2
RNA polymerase II preinitiation complex assembly	TR1_activated	GO:0051123	12.5678	2.65558e-15	0.000535408	TAF11		SLE	Tr1_act	immune	1	2
RNA polymerase II preinitiation complex assembly	TR1	GO:0051123	13.9642	5.86804e-06	0.00185487	TAF11		SLE	Tr1	immune	1	2
RNA polymerase II preinitiation complex assembly	hFOB_Diff	GO:0051123	87.1296	0.000267917	0.000267917		TAF11	GD	hFOB_Diff	metabolic	1	2
RNA polymerase II preinitiation complex assembly	EndoC_BH1	GO:0051123	71.0119	0.0441517	0.0441517		TAF11	GD	EndoC_BH1	metabolic	1	2
RNA polymerase II preinitiation complex assembly	SGBS_Undiff	GO:0051123	15.5158	0.0276311	0.0276311		TAF11	SLE	PreAdipo_SGBS	metabolic	1	2
RNA polymerase II preinitiation complex assembly	hTM	GO:0051123	11.3647	0.00019363	0.00019363		TAF11	SLE	hTM	other	1	2
RNA polymerase II preinitiation complex assembly	PBMC_naiveTCD4_unstim	GO:0051123	71.2879	0.000107252	0.000267917		TAF11	GD	NaiveT_unsti	immune	1	2
RNA polymerase II preinitiation complex assembly	PHSM_myotubes	GO:0051123	35.6439	0.000107252	0.000107252		TAF11	GD	Myotubes	metabolic	1	2
RNA polymerase II preinitiation complex assembly	SGBS_Diff	GO:0051123	11.0463	0.0441517	0.0441517		TAF11	SLE	Adipo_SGBS	metabolic	1	2
RNA polymerase II transcription regulatory region sequence-specific DNA binding	Th1	GO:0000977	3.44532	0.0310468	0.0310468		CREM	IBD	Th1	immune	1	2
RNA polymerase II transcription regulatory region sequence-specific DNA binding	Treg_activated	GO:0000977	3.31021	0.0310468	0.0310468		CREM	IBD	Treg_act	immune	1	2
RNA polymerase II transcription regulatory region sequence-specific DNA binding	Th1_activated	GO:0000977	3.24656	0.0310468	0.0310468	CREM		IBD	Th1_act	immune	1	2
RNA polymerase II transcription regulatory region sequence-specific DNA binding	Th17	GO:0000977	4.32874	0.0310468	0.0310468		CREM	IBD	Th17	immune	1	2
RNA polymerase II, core complex	HEPG2	GO:0005665	35.5133	0.0140885	0.0140885		POLR2A	T1D	HEPG2	metabolic	1	2
RNA polymerase II, core complex	PBMC_naiveTCD4_24hr	GO:0005665	34.1207	0.0450073	0.0450073	POLR2E		CRO	NaiveT_24h	immune	1	2
RNA transport	PHSM_myotubes	GO:0050658	21.3864	0.0121228	0.0121228		HNRNPA2B1	CRO	Myotubes	metabolic	1	2
RNA transport	iPSC_Neurons	GO:0050658	30.4337	0.0302957	0.042406		HNRNPA2B1	T1D	Neurons_iPSC	neural	1	2
rough endoplasmic reticulum	Th17_activated	GO:0005791	11.0892	0.0233703	0.0233703		SUCO	SLE	Th17_act	immune	1	2
rough endoplasmic reticulum	klaus_pancreas_cells_Alpha	GO:0005791	102.827	0.0343111	0.0343111	SUCO		CEL	Panc_Alpha(sc)	metabolic	1	2
rough endoplasmic reticulum	TR1	GO:0005791	12.5678	0.0233703	0.0233703		SUCO	SLE	Tr1	immune	1	2
rRNA processing	Treg_activated	GO:0006364	5.22669	0.00490957	0.00979675		RPS25	RA	Treg_act	immune	1	2
rRNA processing	Th2	GO:0006364	5.60682	0.00490957	0.00490957	RPS25		RA	Th2	immune	1	2
rRNA processing	Th2_activated	GO:0006364	5.60682	3.8163e-08	0.00979675	RPS25		RA	Th2_act	immune	1	2
rRNA processing	Th17_activated	GO:0006364	5.88125	2.70704e-05	2.70704e-05	RPS25		RA	Th17_act	immune	1	2
rRNA processing	NaiveT	GO:0006364	3.90348	0.00196832	0.00196832	RPS25		RA	NaiveT	immune	1	2
rRNA processing	Th2_activated	GO:0006364	4.02813	0.00275074	0.0164062		NOLC1	ALG	Th2_act	immune	1	2
rRNA processing	TR1	GO:0006364	9.48589	2.70704e-05	0.0197178		RPS25	RA	Tr1	immune	1	2
rRNA processing	TR1_activated	GO:0006364	14.2816	2.70704e-05	0.000125699	RPS25		RA	Tr1_act	immune	1	2
rRNA processing	TR1_activated	GO:0006364	3.72231	0.000880039	0.0197178		NOLC1	ALG	Tr1_act	immune	1	2
S100 protein binding	hFOB_Diff	GO:0044548	20.9657	0.0281679	0.0281679		IQGAP1	MS	hFOB_Diff	metabolic	1	2
S100 protein binding	SGBS_Diff	GO:0044548	30.529	0.0469312	0.0469312		IQGAP1	MS	Adipo_SGBS	metabolic	1	2
S100 protein binding	SGBS_Undiff	GO:0044548	15.511	0.0361819	0.0361819	S100A11		ALG	PreAdipo_SGBS	metabolic	1	2
S100 protein binding	hTM	GO:0044548	17.8771	0.0450073	0.0450073	IQGAP1		ALG	hTM	other	1	2
S100 protein binding	EndoC_BH1	GO:0044548	17.5124	0.0361819	0.0361819		IQGAP1	MS	EndoC_BH1	metabolic	1	2
SCF-dependent proteasomal ubiquitin-dependent protein catabolic process	klaus_pancreas_cells_Beta	GO:0031146	16.585	0.0417126	0.0417126	FBXL3		T1D	Panc_Beta(sc)	metabolic	1	2
SCF-dependent proteasomal ubiquitin-dependent protein catabolic process	CD1cPluscDC	GO:0031146	14.0238	0.0330307	0.0330307	RBX1		ALG	cDC_CD1c	immune	1	2
signal recognition particle, endoplasmic reticulum targeting	iPSC_NPC	GO:0005786	156.014	0.00361297	0.00361297	SRP54		ECZ	NPC_iPSC	neural	1	2
signal recognition particle, endoplasmic reticulum targeting	TR1_activated	GO:0005786	49.1783	0.00361297	0.012642	SRP54		ALG	Tr1_act	immune	1	2
signal recognition particle, endoplasmic reticulum targeting	pDC	GO:0005786	51.9368	0.00421972	0.00421972		SRP54	ECZ	pDC	immune	1	2
signal recognition particle, endoplasmic reticulum targeting	HEPG2	GO:0005786	90.488	0.00361297	0.00361297		SRP54	ALG	HEPG2	metabolic	1	2
signal recognition particle, endoplasmic reticulum targeting	PBMC_naiveTCD4_8hr	GO:0005786	196.713	0.00361297	0.00361297		SRP54	ECZ	NaiveT_8h	immune	1	2
single-stranded RNA binding	TR1_activated	GO:0003727	9.42583	1.51406e-07	0.000403844	SNRPC		SLE	Tr1_act	immune	1	2
single-stranded RNA binding	TR1	GO:0003727	10.4731	0.0322469	0.0322469	SNRPC		SLE	Tr1	immune	1	2
single-stranded RNA binding	Treg	GO:0003727	6.94682	0.019207	0.019207	SNRPC		SLE	Treg	immune	1	2
siRNA binding	hFOB_Diff	GO:0035197	39.9442	0.00974405	0.0121228		AGO2	T1D	hFOB_Diff	metabolic	1	2
siRNA binding	Human_Hepatocytes	GO:0035197	24.6696	0.0189603	0.0189603		DHX9	SLE	Hepatocytes	metabolic	1	2
siRNA binding	iPSC_NPC	GO:0035197	23.0837	0.0454845	0.0454845	TARBP2		T1D	NPC_iPSC	neural	1	2
siRNA binding	TFH	GO:0035197	13.5331	0.0194835	0.0194835		AGO2	T1D	TFH	immune	1	2
siRNA binding	NaiveB	GO:0035197	23.2497	0.0189603	0.0189603		AGO2	T1D	NaiveB	immune	1	2
snoRNA localization	iPSC_Neurons	GO:0048254	48.6724	0.00927961	0.00927961		PIH1D1	VIT	Neurons_iPSC	neural	1	2
snoRNA localization	Treg_activated	GO:0048254	44.8095	0.00927961	0.0231925		PIH1D1	VIT	Treg_act	immune	1	2
snoRNA localization	Th17	GO:0048254	44.1094	0.00927961	0.0432803		PIH1D1	VIT	Th17	immune	1	2
snoRNA localization	iPSC_NPC	GO:0048254	37.0852	0.00361297	0.00361297		PIH1D1	MS	NPC_iPSC	neural	1	2
snoRNA localization	Treg	GO:0048254	47.05	0.00927961	0.0324648	PIH1D1		VIT	Treg	immune	1	2
snoRNA localization	Th17_activated	GO:0048254	43.4308	0.00464046	0.0231925	PIH1D1		VIT	Th17_act	immune	1	2
snRNA binding	Th1	GO:0017069	45.5171	0.0121228	0.0302957	NCBP2		VIT	Th1	immune	1	2
snRNA binding	NaiveB	GO:0017069	23.2497	0.0353821	0.0454845		HEXIM1	T1D	NaiveB	immune	1	2
snRNA binding	NaiveT	GO:0017069	17.009	0.0353821	0.0353821		HEXIM2	T1D	NaiveT	immune	1	2
snRNA binding	SGBS_Undiff	GO:0017069	60.9757	0.00379373	0.00379373		NCBP2	VIT	PreAdipo_SGBS	metabolic	1	2
sodium:proton antiporter activity	NK	GO:0015385	24.2656	0.0189845	0.0189845	SLC9A2		CEL	NK	immune	1	2
specific granule	NK	GO:0042581	30.5897	0.0225129	0.0225129	STX4		GD	NK	immune	1	2
specific granule	CD1cPluscDC	GO:0042581	40.4687	0.0225129	0.0281679	STX4		GD	cDC_CD1c	immune	1	2
specific granule	hESC_HypothalamicNeuron	GO:0042581	52.7319	0.0281679	0.0281679	STX4		PSO	HNs_hESC	neural	1	2
specific granule	SGBS_Diff	GO:0042581	348.031	0.0140885	0.0281679		STX4	GD	Adipo_SGBS	metabolic	1	2
specific granule	Th1_activated	GO:0042581	44.6193	0.0281679	0.0281679	STX4		PSO	Th1_act	immune	1	2
spindle	NaiveB	GO:0005819	2.16909	0.0146522	0.0146522		MAEA	SLE	NaiveB	immune	1	2
spindle	NaiveT	GO:0005819	1.96476	0.00253151	0.00253151		MAEA	SLE	NaiveT	immune	1	2
spindle	PBMC_naiveTCD4_24hr	GO:0005819	2.50177	2.24104e-06	0.0246413		HMMR	SLE	NaiveT_24h	immune	1	2
spindle	hESC	GO:0005819	3.50248	0.0246413	0.0429872	AFG2A		ALG	hESC	other	1	2
store-operated calcium entry	Human_Hepatocytes	GO:0002115	20.4514	0.0121228	0.0121228		ORAI3	SLE	Hepatocytes	metabolic	1	2
store-operated calcium entry	Th17	GO:0002115	94.1	0.0139181	0.0347821	ORAI3		PSO	Th17	immune	1	2
store-operated calcium entry	HMC3	GO:0002115	56.0119	0.00696037	0.00696037		ORAI3	PSO	Microglia	neural	1	2
stress fiber assembly	HMC3_activated	GO:0043149	32.8808	0.0433275	0.0433275	RHOA		IBD	Microglia_act	neural	1	2
stress fiber assembly	hFOB_Diff	GO:0043149	16.5088	0.0487018	0.0487018		ITGB1	T1D	hFOB_Diff	metabolic	1	2
stress fiber assembly	hTM	GO:0043149	27.1899	0.0433275	0.0433275	RHOA		IBD	hTM	other	1	2
