## Supplementary tables S1-S13 for "3D chromatin-based variant-to-gene maps across 57 human cell types reveal the cellular and genetic architecture of autoimmune disease susceptibility" (part 102 of 105)

### Sheet: S8-GO terms (continued)
Table S8 - Full GO terms enrichment analysis using pathfindR
stress fiber assembly	Human_Hepatocytes	GO:0043149	19.6042	0.0487018	0.0487018		RHOA	IBD	Hepatocytes	metabolic	1	2
stress fiber assembly	hFOB_Diff	GO:0043149	25.4324	0.0487018	0.0487018		RHOA	IBD	hFOB_Diff	metabolic	1	2
stress fiber assembly	PBMC_naiveTCD4_8hr	GO:0043149	14.0448	0.0487018	0.0487018		RHOA	IBD	NaiveT_8h	immune	1	2
stress fiber assembly	HMC3	GO:0043149	21.8837	0.0487018	0.0487018	RHOA		IBD	Microglia	neural	1	2
stress fiber assembly	SGBS_Diff	GO:0043149	28.2775	0.0433275	0.0433275		RHOA	IBD	Adipo_SGBS	metabolic	1	2
stress fiber assembly	hMSC_BMP2	GO:0043149	39.2743	0.0433275	0.0433275		RHOA	IBD	Osteo_BMP2_3D_hMSC	metabolic	1	2
stress fiber assembly	hMSC_Adipocyte	GO:0043149	30.7364	0.0433275	0.0433275		RHOA	IBD	Adipo_hMSC	metabolic	1	2
stress fiber assembly	PBMC_naiveTCD4_unstim	GO:0043149	15.1774	0.0487018	0.0487018		RHOA	IBD	NaiveT_unsti	immune	1	2
stress granule assembly	TR1_activated	GO:0034063	20.0497	0.00282175	0.00282175	GRB7		RA	Tr1_act	immune	1	2
stress granule assembly	Seale_Adipocytes_Diff	GO:0034063	73.4481	0.0417126	0.0417126		ATXN2	AS	Adipocytes	metabolic	1	2
stress granule assembly	pDC	GO:0034063	20.5655	0.0417126	0.0417126	ATXN2		AS	pDC	immune	1	2
stress-induced premature senescence	pDC	GO:0090400	32.6908	0.00541913	0.00541913	MAPK14		RA	pDC	immune	1	2
stress-induced premature senescence	iPSC_NPC	GO:0090400	121.681	0.00278441	0.00278441	MAPKAPK5		AS	NPC_iPSC	neural	1	2
stress-induced premature senescence	NK	GO:0090400	39.2743	0.00216791	0.00216791	MAPK14		RA	NK	immune	1	2
structural constituent of cytoskeleton	NaiveT	GO:0005200	1.95824	4.30493e-06	0.000563709		ARPC5	SLE	NaiveT	immune	1	2
structural constituent of cytoskeleton	TR1	GO:0005200	4.48849	0.00531374	0.047947		ARPC5	SLE	Tr1	immune	1	2
structural constituent of cytoskeleton	TFH	GO:0005200	40.3964	0.0022064	0.0022064		ACTR2	UC	TFH	immune	1	2
SUMO ligase complex	HMC3_activated	GO:0106068	122.946	0.00361297	0.00541913	RANGAP1		VIT	Microglia_act	neural	1	2
SUMO ligase complex	iPSC_NPC	GO:0106068	57.1263	0.00541913	0.00758634		RANGAP1	VIT	NPC_iPSC	neural	1	2
SUMO ligase complex	HMC3	GO:0106068	64.267	0.00577361	0.00865977	RANGAP1		ALG	Microglia	neural	1	2
SUMO ligase complex	TR1_activated	GO:0106068	44.6677	0.0194835	0.033394	RANGAP1		ALG	Tr1_act	immune	1	2
SUMO ligase complex	hMSC_Adipocyte	GO:0106068	106.708	0.00216791	0.00216791		RANGAP1	VIT	Adipo_hMSC	metabolic	1	2
SUMO ligase complex	hESC_HypothalamicNeuron	GO:0106068	76.4257	0.00758634	0.00865977	RANGAP1		ALG	HNs_hESC	neural	1	2
SUMO ligase complex	HMC3_activated	GO:0106068	51.4224	0.00577361	0.00865977	RANGAP1		ALG	Microglia_act	neural	1	2
SUMO ligase complex	hESC	GO:0106068	70.6937	0.00346443	0.00577361	RANGAP1		ALG	hESC	other	1	2
SUMO ligase complex	iPSC_NPC	GO:0106068	40.3964	0.0162536	0.0238358		RANGAP1	ALG	NPC_iPSC	neural	1	2
SUMO ligase complex	Th17_activated	GO:0106068	40.3041	0.00865977	0.0207788	RANGAP1		ALG	Th17_act	immune	1	2
SUMO ligase complex	Th2	GO:0106068	47.5252	0.00577361	0.00865977		RANGAP1	ALG	Th2	immune	1	2
SUMO ligase complex	Treg	GO:0106068	31.7905	4.60298e-06	0.0139181	RANGAP1		ALG	Treg	immune	1	2
SUMO ligase complex	Th17	GO:0106068	33.6071	4.60298e-06	0.0139181		RANGAP1	ALG	Th17	immune	1	2
SUMO ligase complex	hMSC_Adipocyte	GO:0106068	64.267	0.00216791	0.00278441		RANGAP1	ALG	Adipo_hMSC	metabolic	1	2
SUMO ligase complex	Treg_activated	GO:0106068	44.8849	0.00216791	0.00541913	RANGAP1		ALG	Treg_act	immune	1	2
SUMO ligase complex	TR1	GO:0106068	62.1484	2.63042e-06	0.00346443		RANGAP1	ALG	Tr1	immune	1	2
SUMO ligase complex	Th17_activated	GO:0106068	62.1354	0.00346443	0.00577361	RANGAP1		VIT	Th17_act	immune	1	2
SUMO ligase complex	NaiveB	GO:0106068	75.4067	0.00253195	0.00253195		RANGAP1	VIT	NaiveB	immune	1	2
SUMO ligase complex	NaiveB	GO:0106068	33.1389	0.00577361	0.00865977		RANGAP1	ALG	NaiveB	immune	1	2
SUMO ligase complex	HMC3	GO:0106068	81.9638	0.00541913	0.00541913	RANGAP1		VIT	Microglia	neural	1	2
Swr1 complex	NaiveB	GO:0000812	98.0208	0.0259755	0.0259755		ANP32E	ECZ	NaiveB	immune	1	2
Swr1 complex	TFH	GO:0000812	15.7975	0.0353821	0.0353821	KAT5		ALG	TFH	immune	1	2
Swr1 complex	iPSC_NPC	GO:0000812	79.8884	0.00808306	0.0161625		ANP32E	ECZ	NPC_iPSC	neural	1	2
Swr1 complex	HMC3	GO:0000812	104.731	0.00505816	0.00505816	ANP32E		ECZ	Microglia	neural	1	2
Swr1 complex	hESC	GO:0000812	282.775	0.0168546	0.0168546	ANP32E		ECZ	hESC	other	1	2
Swr1 complex	NaiveT	GO:0000812	20.055	0.0252774	0.0252774	KAT5		ALG	NaiveT	immune	1	2
Swr1 complex	Treg	GO:0000812	21.9205	6.4387e-05	0.0252774		KAT5	ALG	Treg	immune	1	2
Swr1 complex	CD1cPluscDC	GO:0000812	13.4017	0.0353821	0.0471677	KAT5		ALG	cDC_CD1c	immune	1	2
synaptic vesicle exocytosis	NaiveT	GO:0016079	10.5018	0.038086	0.038086		DNAJC5	MS	NaiveT	immune	1	2
synaptic vesicle exocytosis	HMC3	GO:0016079	69.821	0.0238358	0.0278414		DNAJC5	ECZ	Microglia	neural	1	2
synaptic vesicle exocytosis	iPSC_NPC	GO:0016079	53.2589	0.0190501	0.0278414		DNAJC5	ECZ	NPC_iPSC	neural	1	2
synaptic vesicle exocytosis	hMSC_Adipocyte	GO:0016079	88.1071	2.50822e-05	0.0278414		DNAJC5	ECZ	Adipo_hMSC	metabolic	1	2
synaptic vesicle exocytosis	PHSM_myotubes	GO:0016079	34.9105	0.0238358	0.0238358		DNAJC5	ECZ	Myotubes	metabolic	1	2
synaptic vesicle exocytosis	Human_Hepatocytes	GO:0016079	16.2303	0.0278414	0.0278414		DNAJC5	MS	Hepatocytes	metabolic	1	2
synaptic vesicle exocytosis	iPSC_NPC	GO:0016079	12.7457	0.038086	0.038086		DNAJC5	MS	NPC_iPSC	neural	1	2
synaptic vesicle exocytosis	hMSC_Adipocyte	GO:0016079	26.5516	0.0238358	0.0238358		DNAJC5	MS	Adipo_hMSC	metabolic	1	2
synaptic vesicle exocytosis	CD1cPluscDC	GO:0016079	24.1863	0.0278414	0.0278414	DNAJC5		ECZ	cDC_CD1c	immune	1	2
synaptic vesicle exocytosis	HMC3	GO:0016079	24.4827	0.0190501	0.0238358		DNAJC5	MS	Microglia	neural	1	2
T cell differentiation in thymus	Th2	GO:0033077	14.8579	0.0417385	0.0417385		ZFP36L1	T1D	Th2	immune	1	2
taurine metabolic process	HMC3_activated	GO:0019530	94.8846	4.56225e-07	4.56225e-07	STAT5B		IBD	Microglia_act	neural	1	2
taurine metabolic process	hESC_HypothalamicNeuron	GO:0019530	53.9917	0.0264245	0.0264245		STAT5A	ALG	HNs_hESC	neural	1	2
TBP-class protein binding	TR1_activated	GO:0017025	11.9063	3.95897e-08	0.0126953	TAF11		SLE	Tr1_act	immune	1	2
TBP-class protein binding	PHSM_myotubes	GO:0017025	33.7679	0.000127356	0.000127356		TAF11	GD	Myotubes	metabolic	1	2
TBP-class protein binding	hTM	GO:0017025	10.7666	0.000232333	0.000232333		TAF11	SLE	hTM	other	1	2
TBP-class protein binding	PBMC_naiveTCD4_unstim	GO:0017025	67.5359	0.000127356	0.000127356		TAF11	GD	NaiveT_unsti	immune	1	2
TBP-class protein binding	TR1	GO:0017025	13.2292	0.00169469	0.0154922	TAF11		SLE	Tr1	immune	1	2
telomerase holoenzyme complex	Th2	GO:0005697	22.4048	0.000267917	0.000267917		PTGES3	PSO	Th2	immune	1	2
telomerase holoenzyme complex	Th1	GO:0005697	36.0797	0.0308809	0.0308809	TERC		CEL	Th1	immune	1	2
telomerase holoenzyme complex	NaiveT	GO:0005697	29.7658	0.0308809	0.0308809		TERC	CEL	NaiveT	immune	1	2
telomerase holoenzyme complex	Th17_activated	GO:0005697	30.1603	0.000267917	0.000267917	PTGES3		PSO	Th17_act	immune	1	2
telomerase holoenzyme complex assembly	iPSC_NPC	GO:1905323	85.6894	0.00346443	0.00577361	PTGES3		PSO	NPC_iPSC	neural	1	2
telomerase holoenzyme complex assembly	pDC	GO:1905323	32.6908	0.0162536	0.0328606		HSP90AB1	RA	pDC	immune	1	2
telomerase holoenzyme complex assembly	Treg_activated	GO:1905323	125.678	3.83318e-06	0.0130036		PTGES3	PSO	Treg_act	immune	1	2
telomerase holoenzyme complex assembly	GCB	GO:1905323	97.2554	0.00346443	0.00346443		PTGES3	PSO	GCB	immune	1	2
telomerase holoenzyme complex assembly	Th17	GO:1905323	104.731	0.00346443	0.00361297		HSP90AB1	RA	Th17	immune	1	2
telomerase holoenzyme complex assembly	Th2	GO:1905323	92.7131	0.00346443	0.00346443	HSP90AB1		RA	Th2	immune	1	2
telomerase holoenzyme complex assembly	Th2_activated	GO:1905323	91.2177	0.00346443	0.00541913		HSP90AB1	RA	Th2_act	immune	1	2
telomerase holoenzyme complex assembly	Th17_activated	GO:1905323	106.708	0.00346443	0.00556829	HSP90AB1		RA	Th17_act	immune	1	2
telomerase holoenzyme complex assembly	hESC	GO:1905323	120.33	0.00506344	0.00506344	HSP90AB1		RA	hESC	other	1	2
telomerase holoenzyme complex assembly	iPSC_NPC	GO:1905323	62.1484	0.00216791	0.00541913	HSP90AB1		RA	NPC_iPSC	neural	1	2
telomerase holoenzyme complex assembly	Monocyte	GO:1905323	171.379	0.00253195	0.00253195		HSP90AB1	RA	Monocytes	immune	1	2
telomerase holoenzyme complex assembly	HMC3_activated	GO:1905323	95.1862	0.00865977	0.0121228		HSP90AB1	RA	Microglia_act	neural	1	2
telomerase holoenzyme complex assembly	Th1_activated	GO:1905323	145.013	0.00173234	0.0317407	PTGES3		PSO	Th1_act	immune	1	2
telomerase holoenzyme complex assembly	Th17_activated	GO:1905323	171.379	0.00346443	0.00865977	PTGES3		PSO	Th17_act	immune	1	2
telomerase holoenzyme complex assembly	Treg	GO:1905323	91.2177	0.00346443	0.00506344		HSP90AB1	RA	Treg	immune	1	2
telomerase holoenzyme complex assembly	Treg	GO:1905323	148.829	0.00346443	0.00577361		PTGES3	PSO	Treg	immune	1	2
telomerase holoenzyme complex assembly	Treg_activated	GO:1905323	87.0077	0.00216791	0.00577361		HSP90AB1	RA	Treg_act	immune	1	2
telomerase holoenzyme complex assembly	Th2	GO:1905323	122.946	0.00216791	0.00865977		PTGES3	PSO	Th2	immune	1	2
telomerase holoenzyme complex assembly	CD1cPluscDC	GO:1905323	48.7543	0.0207788	0.0207788		HSP90AB1	RA	cDC_CD1c	immune	1	2
telomere capping	Monocyte	GO:0016233	52.6093	0.0162536	0.0162536		DCLRE1B	CRO	Monocytes	immune	1	2
telomere capping	hESC	GO:0016233	51.4136	0.0270829	0.0270829	DCLRE1B		CRO	hESC	other	1	2
telomere capping	Human_Hepatocytes	GO:0016233	14.2576	0.0417385	0.0417385		TERF2	SLE	Hepatocytes	metabolic	1	2
telomere capping	Treg	GO:0016233	46.1673	0.0162536	0.0317407		DCLRE1B	CRO	Treg	immune	1	2
telomere capping	iPSC_NPC	GO:0016233	24.3362	0.0208772	0.0208772	DCLRE1B		CRO	NPC_iPSC	neural	1	2
telomere capping	HMC3_activated	GO:0016233	73.9463	0.0158757	0.0158757		DCLRE1B	CRO	Microglia_act	neural	1	2
telomere capping	iPSC_Neurons	GO:0016233	56.555	0.0081287	0.0081287	DCLRE1B		CRO	Neurons_iPSC	neural	1	2
telomere capping	Th2	GO:0016233	52.6093	0.0162536	0.0406148		DCLRE1B	CRO	Th2	immune	1	2
telomere capping	hESC_HypothalamicNPC	GO:0016233	80.7929	0.0081287	0.0081287		DCLRE1B	CRO	NPC_hESC	neural	1	2
telomeric D-loop disassembly	Human_Hepatocytes	GO:0061820	15.8418	0.033394	0.033394		TERF2	SLE	Hepatocytes	metabolic	1	2
telomeric D-loop disassembly	NaiveT	GO:0061820	16.8695	0.0130036	0.0130036		BLM	MS	NaiveT	immune	1	2
telomeric DNA binding	hTM	GO:0042162	8.1464	3.40895e-07	0.000201799		SMG7	SLE	hTM	other	1	2
telomeric DNA binding	Th1	GO:0042162	7.97111	0.00444662	0.0396681		SMG7	SLE	Th1	immune	1	2
telomeric DNA binding	TFH	GO:0042162	44.7075	0.000122855	0.000122855	ZBTB10		ECZ	TFH	immune	1	2
telomeric DNA binding	pDC	GO:0042162	15.8196	0.0417126	0.0417126	ZBTB10		ECZ	pDC	immune	1	2
tertiary granule membrane	Th1	GO:0070821	2.28583	0.0284457	0.049616		VAMP1	MS	Th1	immune	1	2
trans-Golgi network membrane	Th17_activated	GO:0032588	5.34799	0.0106424	0.0106424		NDST1	IBD	Th17_act	immune	1	2
trans-Golgi network membrane	Th17	GO:0032588	6.17076	0.0106424	0.0212207		NDST1	IBD	Th17	immune	1	2
trans-Golgi network membrane	HMC3	GO:0032588	15.0412	0.0212207	0.0212207	VAMP3		CEL	Microglia	neural	1	2
transcription by RNA polymerase III	hFOB_Perm	GO:0006383	59.8466	0.0328606	0.0328606		POLR3H	ALG	hFOB_Perm	metabolic	1	2
transcription by RNA polymerase III	TR1	GO:0006383	27.3874	2.90538e-05	0.0328606		POLR3H	VIT	Tr1	immune	1	2
transcription by RNA polymerase III	TR1_activated	GO:0006383	27.8596	0.0328606	0.0328606		POLR3H	VIT	Tr1_act	immune	1	2
transcription by RNA polymerase III	hFOB_Diff	GO:0006383	20.1982	0.0328606	0.0328606		POLR3H	ALG	hFOB_Diff	metabolic	1	2
transcription by RNA polymerase III	TR1	GO:0006383	17.7567	0.0328606	0.0328606		POLR3H	ALG	Tr1	immune	1	2
transcription by RNA polymerase III	hFOB_Diff	GO:0006383	40.3964	0.0164361	0.0328606		POLR3H	VIT	hFOB_Diff	metabolic	1	2
transcription coregulator binding	Th17_activated	GO:0001221	7.39281	0.0179505	0.0345251	HMGA1		SLE	Th17_act	immune	1	2
transcription coregulator binding	Th2_activated	GO:0001221	16.044	0.00386726	0.00707729	MYC		CRO	Th2_act	immune	1	2
transcription coregulator binding	Th17	GO:0001221	7.04735	0.00011694	0.0209201	HMGA1		SLE	Th17	immune	1	2
transcription factor AP-1 complex	Treg_activated	GO:0035976	28.4048	0.00577361	0.00577361	NFATC2		ALG	Treg_act	immune	1	2
transcription factor AP-1 complex	hMSC_BMP2	GO:0035976	61.9781	0.00288713	0.00288713		NFATC2	ALG	Osteo_BMP2_3D_hMSC	metabolic	1	2
transcription factor AP-1 complex	hMSC_Adipocyte	GO:0035976	51.4136	0.00361297	0.00361297		NFATC2	ALG	Adipo_hMSC	metabolic	1	2
transcription factor AP-1 complex	CD1cPluscDC	GO:0035976	21.4427	0.00903083	0.0397146	NFATC2		ALG	cDC_CD1c	immune	1	2
transcription factor AP-1 complex	NaiveT	GO:0035976	25.383	0.00927961	0.0154638		NFATC2	ALG	NaiveT	immune	1	2
transcription factor AP-1 complex	NaiveB	GO:0035976	26.5111	0.0269315	0.0346223		NFATC2	ALG	NaiveB	immune	1	2
transcription factor AP-1 complex	GCB	GO:0035976	24.7632	0.00927961	0.0154638		NFATC2	ALG	GCB	immune	1	2
transcription factor AP-1 complex	HEPG2	GO:0035976	90.488	0.00361297	0.00361297		NFATC2	ALG	HEPG2	metabolic	1	2
transcription factor AP-1 complex	PHSM_myotubes	GO:0035976	85.2143	0.00577361	0.0144308		JUNB	AS	Myotubes	metabolic	1	2
transcription factor AP-1 complex	Treg	GO:0035976	27.9609	0.00927961	0.0324648	NFATC2		ALG	Treg	immune	1	2
transcription factor AP-1 complex	PBMC_naiveTCD4_unstim	GO:0035976	22.5094	0.0231925	0.0231925		NFATC2	ALG	NaiveT_unsti	immune	1	2
transcription factor TFIIH holo complex	NaiveT	GO:0005675	16.8695	0.0324956	0.0324956		GTF2H3	MS	NaiveT	immune	1	2
transcription factor TFIIH holo complex	HMC3	GO:0005675	32.6436	0.0130036	0.0130036		GTF2H3	MS	Microglia	neural	1	2
transcription factor TFIIH holo complex	iPSC_NPC	GO:0005675	17.954	0.0130036	0.0130036	GTF2H3		ALG	NPC_iPSC	neural	1	2
transcription factor TFIIH holo complex	HMC3	GO:0005675	28.5631	0.0103921	0.0103921		GTF2H3	ALG	Microglia	neural	1	2
transcription factor TFIIH holo complex	HMC3_activated	GO:0005675	27.6215	0.00650315	0.0130036		GTF2H3	ALG	Microglia_act	neural	1	2
transcription factor TFIIH holo complex	hESC_HypothalamicNeuron	GO:0005675	33.967	0.0103921	0.0103921		GTF2H3	ALG	HNs_hESC	neural	1	2
transcription factor TFIIH holo complex	iPSC_NPC	GO:0005675	20.6029	0.0216682	0.0324956	GTF2H3		MS	NPC_iPSC	neural	1	2
transcription factor TFIIH holo complex	NaiveB	GO:0005675	14.2288	0.0259755	0.0259755		GTF2H3	ALG	NaiveB	immune	1	2
transcription factor TFIIH holo complex	klaus_pancreas_cells_Alpha	GO:0005675	40.5412	0.0103921	0.0103921	GTF2H3		ALG	Panc_Alpha(sc)	metabolic	1	2
transcription factor TFIIH holo complex	Treg_activated	GO:0005675	21.3799	4.78623e-05	0.0303669	GTF2H3		MS	Treg_act	immune	1	2
transcription factor TFIIH holo complex	Monocyte	GO:0005675	38.6701	0.0129915	0.0129915		GTF2H3	ALG	Monocytes	immune	1	2
transcription factor TFTC complex	Human_Hepatocytes	GO:0033276	37.5781	0.0328606	0.0328606		KAT2A	PSO	Hepatocytes	metabolic	1	2
transcription factor TFTC complex	NaiveB	GO:0033276	11.7946	0.0328606	0.0328606	TAF7		ALG	NaiveB	immune	1	2
transcription factor TFTC complex	NaiveT	GO:0033276	11.46	0.0328606	0.0328606	TAF7		ALG	NaiveT	immune	1	2
transcription preinitiation complex	TR1	GO:0097550	31.4194	1.80624e-05	0.0168546		RECQL5	SLE	Tr1	immune	1	2
transcription preinitiation complex	PBMC_naiveTCD4_8hr	GO:0097550	15.7097	0.0252774	0.0252774		RPAP2	SLE	NaiveT_8h	immune	1	2
transcription preinitiation complex	PBMC_naiveTCD4_24hr	GO:0097550	23.0606	0.0161625	0.0403882		RPAP2	SLE	NaiveT_24h	immune	1	2
transforming growth factor beta receptor binding	iPSC_Neurons	GO:0005160	94.2583	0.0161625	0.0161625		SMAD3	IBD	Neurons_iPSC	neural	1	2
transforming growth factor beta receptor binding	PBMC_naiveTCD4_8hr	GO:0005160	19.2364	0.0101145	0.0252774		SMAD3	ALG	NaiveT_8h	immune	1	2
transforming growth factor beta receptor binding	CD1cPluscDC	GO:0005160	13.4017	0.0353821	0.0353821	SMAD3		ALG	cDC_CD1c	immune	1	2
transforming growth factor beta receptor binding	hTM	GO:0005160	35.7943	0.00505816	0.0252774		SMAD3	ALG	hTM	other	1	2
transforming growth factor beta receptor binding	PBMC_naiveTCD4_unstim	GO:0005160	17.1379	0.0168546	0.0252774		SMAD3	ALG	NaiveT_unsti	immune	1	2
transforming growth factor beta receptor binding	hMSC_BMP2	GO:0005160	38.7363	0.00808306	0.0161625		SMAD3	ALG	Osteo_BMP2_3D_hMSC	metabolic	1	2
translation elongation factor activity	SGBS_Diff	GO:0003746	46.2563	0.0393575	0.0393575		TUFM	IBD	Adipo_SGBS	metabolic	1	2
translation elongation factor activity	hMSC_Adipocyte	GO:0003746	25.3459	0.0118136	0.0118136		TUFM	T1D	Adipo_hMSC	metabolic	1	2
translation elongation factor activity	hFOB_Perm	GO:0003746	157.097	0.0101145	0.0101145		TUFM	IBD	hFOB_Perm	metabolic	1	2
translation elongation factor activity	hFOB_Perm	GO:0003746	88.1071	0.0118136	0.0236209		TUFM	T1D	hFOB_Perm	metabolic	1	2
translation elongation factor activity	SGBS_Undiff	GO:0003746	32.5029	0.0101145	0.0101145		TUFM	T1D	PreAdipo_SGBS	metabolic	1	2
translation elongation factor activity	Treg_activated	GO:0003746	55.4461	0.0101145	0.0168546	TUFM		IBD	Treg_act	immune	1	2
translation elongation factor activity	Astrocyte	GO:0003746	70.6937	0.0101145	0.0101145	TUFM		IBD	Astrocytes	neural	1	2
translation elongation factor activity	SGBS_Undiff	GO:0003746	61.4728	0.0101145	0.0101145		TUFM	IBD	PreAdipo_SGBS	metabolic	1	2
translation elongation factor activity	SGBS_Diff	GO:0003746	25.0034	0.0118136	0.0118136		TUFM	T1D	Adipo_SGBS	metabolic	1	2
translation elongation factor activity	PBMC_naiveTCD4_unstim	GO:0003746	35.3469	0.0101145	0.0101145		TUFM	IBD	NaiveT_unsti	immune	1	2
translation initiation factor activity	Th2_activated	GO:0003743	5.94458	8.12532e-15	0.000462458		EIF2B1	MS	Th2_act	immune	1	2
translation initiation factor activity	Th2	GO:0003743	6.01707	2.22355e-09	0.000462458	EIF2B1		MS	Th2	immune	1	2
translation initiation factor activity	hESC_HypothalamicNeuron	GO:0003743	12.9842	2.22355e-09	0.000462458		EIF2B1	MS	HNs_hESC	neural	1	2
translation initiation factor activity	hESC_HypothalamicNeuron	GO:0003743	7.47576	1.05462e-06	1.05462e-06		EIF2B1	ALG	HNs_hESC	neural	1	2
translation initiation factor activity	Treg_activated	GO:0003743	6.01707	8.12532e-15	0.000462458		EIF2B1	MS	Treg_act	immune	1	2
translation initiation factor activity	Treg	GO:0003743	6.49211	1.05462e-06	0.000462458		EIF2B1	MS	Treg	immune	1	2
translation repressor activity	TR1	GO:0030371	53.8619	1.75623e-05	0.0238358	SERBP1		CRO	Tr1	immune	1	2
translation repressor activity	Th1_activated	GO:0030371	36.9641	0.0397146	0.0397146	SERBP1		CRO	Th1_act	immune	1	2
translation repressor activity	Th2_activated	GO:0030371	34.6802	0.000424902	0.000424902	SERBP1		CRO	Th2_act	immune	1	2
translation repressor activity	TR1_activated	GO:0030371	55.4461	3.51142e-05	0.000584019		SERBP1	CRO	Tr1_act	immune	1	2
translation repressor activity	NaiveT	GO:0030371	21.0035	0.0306169	0.0306169		SERBP1	CRO	NaiveT	immune	1	2
translation repressor activity	Th17_activated	GO:0030371	48.3376	0.0238358	0.0238358	SERBP1		CRO	Th17_act	immune	1	2
translation repressor activity	NK	GO:0030371	37.7033	0.0397146	0.0397146	SERBP1		AS	NK	immune	1	2
translational elongation	SGBS_Diff	GO:0006414	33.3378	0.0063293	0.0063293		TUFM	T1D	Adipo_SGBS	metabolic	1	2
translational elongation	SGBS_Diff	GO:0006414	61.675	0.0210901	0.0210901		TUFM	IBD	Adipo_SGBS	metabolic	1	2
translational elongation	hMSC_Adipocyte	GO:0006414	33.7945	0.0063293	0.0063293		TUFM	T1D	Adipo_hMSC	metabolic	1	2
translational elongation	hFOB_Perm	GO:0006414	117.476	0.0063293	0.0126563		TUFM	T1D	hFOB_Perm	metabolic	1	2
translational elongation	hFOB_Perm	GO:0006414	209.463	0.00903083	0.00903083		TUFM	IBD	hFOB_Perm	metabolic	1	2
translational elongation	Monocyte	GO:0006414	91.9593	0.00541913	0.00541913		TUFM	IBD	Monocytes	immune	1	2
translational elongation	PBMC_naiveTCD4_24hr	GO:0006414	99.2193	0.00541913	0.00541913	TUFM		IBD	NaiveT_24h	immune	1	2
translational elongation	PBMC_naiveTCD4_unstim	GO:0006414	47.1292	0.00541913	0.00541913		TUFM	IBD	NaiveT_unsti	immune	1	2
translational elongation	Astrocyte	GO:0006414	94.2583	0.00541913	0.00541913	TUFM		IBD	Astrocytes	neural	1	2
translational elongation	SGBS_Undiff	GO:0006414	43.3372	0.00541913	0.00541913		TUFM	T1D	PreAdipo_SGBS	metabolic	1	2
translational elongation	Treg_activated	GO:0006414	73.9281	0.00541913	0.0135446	TUFM		IBD	Treg_act	immune	1	2
translational initiation	Treg	GO:0006413	7.21345	6.75484e-07	0.000333225		EIF2B1	MS	Treg	immune	1	2
translational initiation	hESC_HypothalamicNeuron	GO:0006413	14.4269	1.25986e-09	0.000333225		EIF2B1	MS	HNs_hESC	neural	1	2
translational initiation	Th2	GO:0006413	6.68564	1.25986e-09	0.000333225	EIF2B1		MS	Th2	immune	1	2
translational initiation	Treg_activated	GO:0006413	6.68564	3.54495e-15	0.000333225		EIF2B1	MS	Treg_act	immune	1	2
translational initiation	hESC_HypothalamicNeuron	GO:0006413	8.3064	6.75484e-07	6.75484e-07		EIF2B1	ALG	HNs_hESC	neural	1	2
translational initiation	Th2_activated	GO:0006413	6.60509	3.54495e-15	0.000333225		EIF2B1	MS	Th2_act	immune	1	2
transmembrane transporter binding	Th17_activated	GO:0044325	1.67259	0.0345464	0.0345464	CALM3		T1D	Th17_act	immune	1	2
transmembrane transporter binding	Th17	GO:0044325	1.54516	0.0345464	0.0345464	CALM3		T1D	Th17	immune	1	2
transport vesicle	Th1_activated	GO:0030133	3.00585	0.0378331	0.0378331		TMED2	MS	Th1_act	immune	1	2
tricarboxylic acid cycle	klaus_pancreas_cells_Beta	GO:0006099	48.3376	0.0238358	0.0238358	IDH3G		RA	Panc_Beta(sc)	metabolic	1	2
tricarboxylic acid cycle	NK	GO:0006099	10.3559	0.038086	0.038086	IDH3G		RA	NK	immune	1	2
tricarboxylic acid cycle	klaus_pancreas_cells_Alpha	GO:0006099	89.7698	0.0238358	0.0238358	IDH3G		RA	Panc_Alpha(sc)	metabolic	1	2
tricarboxylic acid cycle	PBMC_naiveTCD4_24hr	GO:0006099	28.6779	0.0190501	0.0190501	IDH3G		RA	NaiveT_24h	immune	1	2
tRNA 5'-leader removal	NaiveT	GO:0001682	12.9342	0.00089289	0.00149571		RPP14	SLE	NaiveT	immune	1	2
tRNA 5'-leader removal	PBMC_naiveTCD4_unstim	GO:0001682	10.6007	0.00028926	0.00028926		RPP14	SLE	NaiveT_unsti	immune	1	2
tRNA 5'-leader removal	CD1cPluscDC	GO:0001682	17.7288	0.0198643	0.0317407	RPP14		RA	cDC_CD1c	immune	1	2
tRNA methylation	hMSC_Adipocyte	GO:0030488	16.9453	0.0189642	0.0189642		TRMT112	T1D	Adipo_hMSC	metabolic	1	2
tRNA methylation	Monocyte	GO:0030488	32.7855	0.0189642	0.0189642		TRMT112	MS	Monocytes	immune	1	2
tRNA-splicing ligase complex	EndoC_BH1	GO:0072669	27.4111	0.0063293	0.0063293		FAM98B	T1D	EndoC_BH1	metabolic	1	2
tRNA-splicing ligase complex	HMC3	GO:0072669	150.813	0.00361297	0.00361297	FAM98B		CRO	Microglia	neural	1	2
tRNA-splicing ligase complex	hFOB_Diff	GO:0072669	64.6343	0.00361297	0.00361297		FAM98B	T1D	hFOB_Diff	metabolic	1	2
tubular endosome	hESC	GO:0097422	452.44	0.00602108	0.00602108		SNX6	ECZ	hESC	other	1	2
tubular endosome	hESC_HypothalamicNeuron	GO:0097422	61.1405	0.00602108	0.00602108		SNX6	ALG	HNs_hESC	neural	1	2
tumor necrosis factor receptor activity	Th2_activated	GO:0005031	44.5843	0.0303669	0.0303669	TNFRSF1A		MS	Th2_act	immune	1	2
U1 snRNA binding	PHSM_myotubes	GO:0030619	128.318	0.00288713	0.00288713		SNRPC	GD	Myotubes	metabolic	1	2
U1 snRNA binding	HMC3_activated	GO:0030619	38.0202	0.0168546	0.0168546		SNRPC	SLE	Microglia_act	neural	1	2
U1 snRNA binding	hFOB_Diff	GO:0030619	255.643	0.00288713	0.00288713		SNRPC	GD	hFOB_Diff	metabolic	1	2
U1 snRNA binding	PBMC_naiveTCD4_unstim	GO:0030619	226.22	0.00361297	0.00361297		SNRPC	GD	NaiveT_unsti	immune	1	2
U1 snRNA binding	Seale_Adipocytes_Diff	GO:0030619	30.0756	0.00577361	0.00577361		SNRPC	SLE	Adipocytes	metabolic	1	2
U1 snRNA binding	hTM	GO:0030619	40.913	0.00421972	0.00421972	SNRPC		SLE	hTM	other	1	2
U1 snRNA binding	NaiveB	GO:0030619	32.0879	0.00903083	0.00903083		SNRPC	SLE	NaiveB	immune	1	2
U1 snRNA binding	NK	GO:0030619	98.3565	0.00361297	0.00361297		SNRPC	GD	NK	immune	1	2
U1 snRNA binding	klaus_pancreas_cells_Beta	GO:0030619	53.2282	0.00288713	0.00288713	SNRPC		SLE	Panc_Beta(sc)	metabolic	1	2
U1 snRNA binding	NaiveB	GO:0030619	238.126	0.00361297	0.00602108		SNRPC	GD	NaiveB	immune	1	2
U1 snRNA binding	iPSC_NPC	GO:0030619	26.3047	0.0270829	0.0270829	SNRPC		SLE	NPC_iPSC	neural	1	2
U1 snRNA binding	pDC	GO:0030619	83.2326	0.00288713	0.00288713		SNRPC	GD	pDC	immune	1	2
U1 snRNA binding	PBMC_naiveTCD4_unstim	GO:0030619	23.3216	0.0168546	0.0168546		SNRPC	SLE	NaiveT_unsti	immune	1	2
U1 snRNA binding	GCB	GO:0030619	33.2676	0.00903083	0.0168546	SNRPC		SLE	GCB	immune	1	2
U2 snRNP	Th1_activated	GO:0005686	33.6637	8.94171e-06	0.0189603		PHF5A	ALG	Th1_act	immune	1	2
U2 snRNP	Th17	GO:0005686	53.1033	0.00903083	0.00903083		PHF5A	VIT	Th17	immune	1	2
U2 snRNP	HMC3	GO:0005686	42.8447	0.00433053	0.00865977	PHF5A		ALG	Microglia	neural	1	2
U2 snRNP	hMSC	GO:0005686	94.2583	0.00865977	0.0135446	PHF5A		VIT	hMSC	other	1	2
U2 snRNP	Th17_activated	GO:0005686	33.967	5.58912e-06	0.0135446	PHF5A		ALG	Th17_act	immune	1	2
U2 snRNP	iPSC_Neurons	GO:0005686	60.8118	0.0252774	0.0252774		PHF5A	VIT	Neurons_iPSC	neural	1	2
U2 snRNP	HMC3_activated	GO:0005686	64.837	0.0144308	0.0144308	PHF5A		VIT	Microglia_act	neural	1	2
U2 snRNP	Th1	GO:0005686	32.5029	8.94171e-06	0.0252774	PHF5A		ALG	Th1	immune	1	2
U2 snRNP	SGBS_Diff	GO:0005686	63.4574	0.00865977	0.00865977		PHF5A	VIT	Adipo_SGBS	metabolic	1	2
U2 snRNP	Monocyte	GO:0005686	96.6752	0.00541913	0.00541913		PHF5A	VIT	Monocytes	immune	1	2
U2 snRNP	hMSC_BMP2	GO:0005686	51.6484	0.00541913	0.00865977		PHF5A	ALG	Osteo_BMP2_3D_hMSC	metabolic	1	2
U2 snRNP	hESC	GO:0005686	47.1292	0.00541913	0.0135446	PHF5A		ALG	hESC	other	1	2
U2 snRNP	HEPG2	GO:0005686	75.4067	0.00433053	0.00433053		PHF5A	ALG	HEPG2	metabolic	1	2
U2 snRNP	iPSC_Neurons	GO:0005686	43.3372	0.00433053	0.00433053		PHF5A	ALG	Neurons_iPSC	neural	1	2
U2 snRNP	hESC_HypothalamicNeuron	GO:0005686	50.9505	0.00541913	0.0135446		PHF5A	ALG	HNs_hESC	neural	1	2
U2 snRNP	hMSC_Adipocyte	GO:0005686	42.8447	0.00541913	0.00865977		PHF5A	ALG	Adipo_hMSC	metabolic	1	2
U2 snRNP	CD1cPluscDC	GO:0005686	17.8689	0.0135446	0.0252774		PHF5A	ALG	cDC_CD1c	immune	1	2
U2 snRNP	hESC	GO:0005686	69.821	0.0135446	0.0135446	PHF5A		VIT	hESC	other	1	2
U2 snRNP	HMC3	GO:0005686	54.6425	0.00433053	0.00865977	PHF5A		VIT	Microglia	neural	1	2
U2 snRNP	SGBS_Diff	GO:0005686	45.4257	0.0135446	0.0135446		PHF5A	ALG	Adipo_SGBS	metabolic	1	2
U2 snRNP	NK	GO:0005686	29.2274	0.00865977	0.00865977		PHF5A	VIT	NK	immune	1	2
U2 snRNP	TR1_activated	GO:0005686	40.9819	0.00903083	0.0496344		PHF5A	ALG	Tr1_act	immune	1	2
U2 snRNP	EndoC_BH1	GO:0005686	40.5412	0.0252774	0.0252774		PHF5A	ALG	EndoC_BH1	metabolic	1	2
U2 snRNP	Monocyte	GO:0005686	58.0051	0.00865977	0.00865977		PHF5A	ALG	Monocytes	immune	1	2
U2 snRNP	hMSC	GO:0005686	58.4804	0.0144308	0.0144308	PHF5A		ALG	hMSC	other	1	2
U2 snRNP	hESC_HypothalamicNeuron	GO:0005686	67.7841	0.00433053	0.00433053		PHF5A	VIT	HNs_hESC	neural	1	2
U2 snRNP	hESC_HypothalamicNPC	GO:0005686	99.2193	0.00541913	0.00865977		PHF5A	ALG	NPC_hESC	neural	1	2
U2 snRNP	HMC3_activated	GO:0005686	41.4322	0.00541913	0.00865977	PHF5A		ALG	Microglia_act	neural	1	2
U2 snRNP	hESC_HypothalamicNPC	GO:0005686	157.097	0.00541913	0.00865977		PHF5A	VIT	NPC_hESC	neural	1	2
U5 snRNP	hFOB_Diff	GO:0005682	46.1673	0.012642	0.0189603		TSSC4	T1D	hFOB_Diff	metabolic	1	2
U5 snRNP	klaus_pancreas_cells_Beta	GO:0005682	52.1244	0.00606252	0.00606252	TSSC4		T1D	Panc_Beta(sc)	metabolic	1	2
U5 snRNP	CD1cPluscDC	GO:0005682	48.2345	0.0202009	0.0202009		PRPF6	ECZ	cDC_CD1c	immune	1	2
U5 snRNP	EndoC_BH1	GO:0005682	111.293	0.0177172	0.0177172		PRPF6	ECZ	EndoC_BH1	metabolic	1	2
ubiquitin binding	hTM	GO:0043130	4.2255	0.00421519	0.0146889		SMAD3	ALG	hTM	other	1	2
ubiquitin conjugating enzyme activity	Th1_activated	GO:0061631	7.50564	0.00444662	0.018718		UBE2C	SLE	Th1_act	immune	1	2
ubiquitin conjugating enzyme activity	TR1	GO:0061631	11.4253	9.08265e-05	9.08265e-05	UBE2C		SLE	Tr1	immune	1	2
ubiquitin conjugating enzyme activity	Treg_activated	GO:0061631	20.9852	0.000122855	0.000122855		UBE2D1	CRO	Treg_act	immune	1	2
ubiquitin conjugating enzyme activity	Th1_activated	GO:0061631	20.1622	0.000122855	0.000122855	UBE2D1		CRO	Th1_act	immune	1	2
ubiquitin conjugating enzyme activity	Th1	GO:0061631	7.97111	3.56719e-08	1.02775e-05	UBE2C		SLE	Th1	immune	1	2
ubiquitin conjugating enzyme complex	HMC3	GO:0031371	109.285	0.00108402	0.00108402	UBE2V1		VIT	Microglia	neural	1	2
ubiquitin conjugating enzyme complex	EndoC_BH1	GO:0031371	145.013	0.00108402	0.00108402		UBE2V1	PSO	EndoC_BH1	metabolic	1	2
ubiquitin conjugating enzyme complex	TFH	GO:0031371	102.845	0.00173234	0.00606252		UBE2V1	PSO	TFH	immune	1	2
ubiquitin conjugating enzyme complex	CD1cPluscDC	GO:0031371	81.9638	0.00270989	0.00270989	UBE2V1		PSO	cDC_CD1c	immune	1	2
ubiquitin conjugating enzyme complex	NaiveB	GO:0031371	160.44	0.00108402	0.00180664		UBE2V1	PSO	NaiveB	immune	1	2
ubiquitin conjugating enzyme complex	Seale_Adipocytes_Diff	GO:0031371	183.919	0.00108402	0.00108402		UBE2V1	PSO	Adipocytes	metabolic	1	2
ubiquitin conjugating enzyme complex	klaus_pancreas_cells_Beta	GO:0031371	179.54	0.00270989	0.00270989	UBE2V1		PSO	Panc_Beta(sc)	metabolic	1	2
ubiquitin-like protein conjugating enzyme binding	iPSC_NPC	GO:0044390	139.642	0.00541913	0.00541913	PARK7		CEL	NPC_iPSC	neural	1	2
ubiquitin-like protein conjugating enzyme binding	NaiveT	GO:0044390	43.3372	0.00903083	0.0324956		PARK7	VIT	NaiveT	immune	1	2
ubiquitin-like protein conjugating enzyme binding	TR1_activated	GO:0044390	65.0057	0.00541913	0.0252774	PARK7		VIT	Tr1_act	immune	1	2
ubiquitin-modified protein reader activity	PHSM_myotubes	GO:0140036	137.103	0.0198643	0.0198643		ANKRD13A	HT	Myotubes	metabolic	1	2
ubiquitin-modified protein reader activity	PBMC_naiveTCD4_unstim	GO:0140036	93.4793	0.0496344	0.0496344		ANKRD13A	AS	NaiveT_unsti	immune	1	2
ubiquitin-specific protease binding	Th17_activated	GO:1990381	76.9456	0.0328606	0.0328606		PARK7	CEL	Th17_act	immune	1	2
ubiquitin-specific protease binding	HEPG2	GO:1990381	62.1484	0.0328606	0.0328606		PARK7	IBD	HEPG2	metabolic	1	2
ubiquitin-ubiquitin ligase activity	klaus_pancreas_cells_Beta	GO:0034450	48.3376	0.0238358	0.0238358	PRPF19		RA	Panc_Beta(sc)	metabolic	1	2
ubiquitin-ubiquitin ligase activity	EndoC_BH1	GO:0034450	47.1292	0.0238358	0.0397146		PRPF19	CRO	EndoC_BH1	metabolic	1	2
unfolded protein binding	hESC	GO:0051082	4.96532	0.0037645	0.0037645		PFDN5	T1D	hESC	other	1	2
unfolded protein binding	TFH	GO:0051082	1.77547	0.0101473	0.0101473	HSPD1		SLE	TFH	immune	1	2
vacuolar proton-transporting V-type ATPase complex	CD1cPluscDC	GO:0016471	77.1336	0.00808306	0.0269315		ATP6V1F	UC	cDC_CD1c	immune	1	2
vacuolar proton-transporting V-type ATPase complex	hTM	GO:0016471	34.9105	0.000127718	0.0471677	ATP6V1F		SLE	hTM	other	1	2
vacuolar proton-transporting V-type ATPase, V0 domain	Seale_Adipocytes_PreDiff	GO:0000220	73.4481	0.00758634	0.0189603		ATP6V0A1	PSO	PreAdipocytes	metabolic	1	2
vacuolar proton-transporting V-type ATPase, V0 domain	Astrocyte	GO:0000220	115.418	0.00379373	0.00758634		ATP6V0A1	PSO	Astrocytes	neural	1	2
vacuolar proton-transporting V-type ATPase, V0 domain	Astrocyte	GO:0000220	65.5495	0.00606252	0.0121228		ATP6V0A1	IBD	Astrocytes	neural	1	2
vacuolar proton-transporting V-type ATPase, V0 domain	hFOB_Diff	GO:0000220	58.1006	0.00606252	0.00606252		ATP6V0A1	IBD	hFOB_Diff	metabolic	1	2
ventricular trabecula myocardium morphogenesis	TFH	GO:0003222	27.0275	0.0103921	0.0130036		RBPJ	RA	TFH	immune	1	2
ventricular trabecula myocardium morphogenesis	klaus_pancreas_cells_Beta	GO:0003222	33.1389	0.0103921	0.0103921	RBPJ		T1D	Panc_Beta(sc)	metabolic	1	2
ventricular trabecula myocardium morphogenesis	PBMC_naiveTCD4_24hr	GO:0003222	35.9079	0.0130036	0.0303669		RBPJ	T1D	NaiveT_24h	immune	1	2
ventricular trabecula myocardium morphogenesis	klaus_pancreas_cells_Alpha	GO:0003222	90.3788	0.0151883	0.0151883	RBPJ		RA	Panc_Alpha(sc)	metabolic	1	2
ventricular trabecula myocardium morphogenesis	TFH	GO:0003222	11.038	0.0303669	0.0303669		RBPJ	T1D	TFH	immune	1	2
ventricular trabecula myocardium morphogenesis	PBMC_naiveTCD4_8hr	GO:0003222	24.8542	0.0207788	0.0346223		RBPJ	RA	NaiveT_8h	immune	1	2
ventricular trabecula myocardium morphogenesis	Th17_activated	GO:0003222	47.4256	0.0103921	0.0346223	RBPJ		RA	Th17_act	immune	1	2
ventricular trabecula myocardium morphogenesis	SGBS_Diff	GO:0003222	22.2252	0.0151883	0.0303669		RBPJ	T1D	Adipo_SGBS	metabolic	1	2
ventricular trabecula myocardium morphogenesis	PBMC_naiveTCD4_24hr	GO:0003222	45.701	0.0130036	0.0130036		RBPJ	RA	NaiveT_24h	immune	1	2
ventricular trabecula myocardium morphogenesis	Seale_Adipocytes_Diff	GO:0003222	27.2374	0.0207788	0.0207788		RBPJ	T1D	Adipocytes	metabolic	1	2
ventricular trabecula myocardium morphogenesis	Monocyte	GO:0003222	76.1684	0.0130036	0.0130036		RBPJ	RA	Monocytes	immune	1	2
ventricular trabecula myocardium morphogenesis	Th17_activated	GO:0003222	17.9129	0.0151883	0.0303669	RBPJ		T1D	Th17_act	immune	1	2
ventricular trabecula myocardium morphogenesis	klaus_pancreas_cells_Beta	GO:0003222	64.4501	0.0130036	0.0130036	RBPJ		RA	Panc_Beta(sc)	metabolic	1	2
ventricular trabecula myocardium morphogenesis	hFOB_Diff	GO:0003222	35.9079	0.0130036	0.0130036		RBPJ	T1D	hFOB_Diff	metabolic	1	2
vesicle	Seale_Adipocytes_PreDiff	GO:0031982	11.1714	0.0107102	0.0107102		CLEC16A	CEL	PreAdipocytes	metabolic	1	2
vesicle cargo loading	SGBS_Undiff	GO:0035459	100.991	0.00216791	0.00216791		TMED2	MS	PreAdipo_SGBS	metabolic	1	2
vesicle cargo loading	Th1	GO:0035459	48.7543	0.00361297	0.00556829		TMED2	ALG	Th1	immune	1	2
vesicle cargo loading	Astrocyte	GO:0035459	57.8203	0.00253195	0.00253195	TMED2		MS	Astrocytes	neural	1	2
vesicle cargo loading	Th1_activated	GO:0035459	50.4955	0.00541913	0.0198643		TMED2	ALG	Th1_act	immune	1	2
vesicle docking involved in exocytosis	klaus_pancreas_cells_Alpha	GO:0006904	30.9539	0.0306169	0.0306169	STX1B		SLE	Panc_Alpha(sc)	metabolic	1	2
vesicle docking involved in exocytosis	hESC_HypothalamicNeuron	GO:0006904	57.1263	0.0238358	0.0238358	STX1B		PSO	HNs_hESC	neural	1	2
vesicle docking involved in exocytosis	hMSC	GO:0006904	21.0045	0.0306169	0.0306169		STX1B	SLE	hMSC	other	1	2
vinculin binding	hMSC	GO:0017166	64.267	0.0198643	0.0198643		DAG1	IBD	hMSC	other	1	2
vinculin binding	HMC3	GO:0017166	41.9703	0.0330984	0.0330984	DAG1		IBD	Microglia	neural	1	2
vinculin binding	hESC_HypothalamicNeuron	GO:0017166	55.5823	0.0198643	0.0198643		DAG1	CRO	HNs_hESC	neural	1	2
vinculin binding	HMC3	GO:0017166	68.5515	0.0198643	0.0198643	DAG1		CRO	Microglia	neural	1	2
vinculin binding	SGBS_Diff	GO:0017166	41.1309	0.0198643	0.0198643		DAG1	IBD	Adipo_SGBS	metabolic	1	2
vinculin binding	Astrocyte	GO:0017166	51.4136	0.0198643	0.0198643		DAG1	IBD	Astrocytes	neural	1	2
vinculin binding	hMSC_Adipocyte	GO:0017166	44.7075	0.0198643	0.0198643		DAG1	IBD	Adipo_hMSC	metabolic	1	2
vinculin binding	SGBS_Undiff	GO:0017166	44.7075	0.0198643	0.0198643		DAG1	IBD	PreAdipo_SGBS	metabolic	1	2
vinculin binding	Th2	GO:0017166	47.8266	0.0496344	0.0496344		DAG1	CRO	Th2	immune	1	2
vinculin binding	EndoC_BH1	GO:0017166	41.7133	0.0158757	0.0158757		DAG1	CRO	EndoC_BH1	metabolic	1	2
vinculin binding	Treg	GO:0017166	41.9703	0.0198643	0.0198643	DAG1		IBD	Treg	immune	1	2
visual learning	klaus_pancreas_cells_Acinar	GO:0008542	79.0979	0.0330984	0.0496344	RGS14		MS	Panc_Acinar(sc)	metabolic	1	2
visual learning	Seale_Adipocytes_PreDiff	GO:0008542	21.2015	0.0198643	0.0198643		RGS14	MS	PreAdipocytes	metabolic	1	2
visual learning	hMSC_Adipocyte	GO:0008542	23.3698	0.0330984	0.0330984		RGS14	ALG	Adipo_hMSC	metabolic	1	2
visual learning	klaus_pancreas_cells_Alpha	GO:0008542	46.7397	0.0496344	0.0496344	RGS14		MS	Panc_Alpha(sc)	metabolic	1	2
visual learning	klaus_pancreas_cells_Alpha	GO:0008542	33.1701	0.0496344	0.0496344	RGS14		ALG	Panc_Alpha(sc)	metabolic	1	2
visual learning	Seale_Adipocytes_Diff	GO:0008542	27.7912	0.0330984	0.0496344		RGS14	MS	Adipocytes	metabolic	1	2
visual learning	SGBS_Undiff	GO:0008542	25.3895	0.0496344	0.0496344		RGS14	ALG	PreAdipo_SGBS	metabolic	1	2
water channel activity	NK	GO:0015250	13.4896	0.0281679	0.0281679	MIP		VIT	NK	immune	1	2
water channel activity	NK	GO:0015250	12.4297	0.0469312	0.0469312	MIP		PSO	NK	immune	1	2
water channel activity	TR1_activated	GO:0015250	59.8495	0.000161264	0.000161264	MIP		PSO	Tr1_act	immune	1	2
wide pore channel activity	Seale_Adipocytes_PreDiff	GO:0022829	49.34	0.00421972	0.00421972	GSDMA		T1D	PreAdipocytes	metabolic	1	2
wide pore channel activity	Seale_Adipocytes_PreDiff	GO:0022829	54.8222	0.00421972	0.00421972	GSDMA		RA	PreAdipocytes	metabolic	1	2
Wnt signaling pathway, planar cell polarity pathway	HEPG2	GO:0060071	38.0745	0.0129897	0.0129897		DVL2	T1D	HEPG2	metabolic	1	2
Wnt signaling pathway, planar cell polarity pathway	GCB	GO:0060071	16.6338	0.0162536	0.0406148		DVL1	SLE	GCB	immune	1	2
Wnt signaling pathway, planar cell polarity pathway	iPSC_NPC	GO:0060071	13.1523	0.0406148	0.0406148		DVL1	SLE	NPC_iPSC	neural	1	2
Wnt signaling pathway, planar cell polarity pathway	PBMC_naiveTCD4_8hr	GO:0060071	12.5678	0.0406148	0.0406148	DVL1		SLE	NaiveT_8h	immune	1	2
Wnt signaling pathway, planar cell polarity pathway	klaus_pancreas_cells_Beta	GO:0060071	26.6141	0.0129897	0.0129897	DVL1		SLE	Panc_Beta(sc)	metabolic	1	2
Wnt signaling pathway, planar cell polarity pathway	HMC3	GO:0060071	19.1712	0.0162536	0.0259716	DVL1		SLE	Microglia	neural	1	2
Wnt signalosome	GCB	GO:1990909	63.0106	0.0121228	0.0207788		GSK3B	VIT	GCB	immune	1	2
Wnt signalosome	Monocyte	GO:1990909	111.844	0.0161625	0.0161625		GSK3B	VIT	Monocytes	immune	1	2
Wnt signalosome	NaiveB	GO:1990909	203.352	0.00577361	0.00577361		GSK3B	JIA	NaiveB	immune	1	2
zymogen granule membrane	Th1	GO:0042589	27.8596	0.012642	0.0139181		TMED2	ALG	Th1	immune	1	2
zymogen granule membrane	Astrocyte	GO:0042589	38.5469	0.0063293	0.0063293	TMED2		MS	Astrocytes	neural	1	2
zymogen granule membrane	Th1_activated	GO:0042589	28.8546	0.0189603	0.0265405		TMED2	ALG	Th1_act	immune	1	2
zymogen granule membrane	SGBS_Undiff	GO:0042589	57.7092	0.00758634	0.00758634		TMED2	MS	PreAdipo_SGBS	metabolic	1	2
nucleosome assembly	iPSC_NPC	GO:0006334	32.8218	2.16724e-33	3.37841e-31		H3-3B, H4C9, H3C4, H3C3, H3C6, H3C11, H3C8, H3C12, H3C10, H3C2, H4C1, H4C4, H4C12, H4C11, H4C3, H4C2, H4C5, H4C13, H3C7, H4C15, H3C1, H4C8	SLE	NPC_iPSC	neural	22	1
telomere organization	iPSC_NPC	GO:0032200	77.0049	8.44879e-44	7.90115e-41		H3-3B, H4C9, H3C4, H3C3, H3C6, H3C11, H3C8, H3C12, H3C10, H3C2, H4C1, H4C4, H4C12, H4C11, H4C3, H4C2, H4C5, H4C13, H3C7, H4C15, H3C1, H4C8	SLE	NPC_iPSC	neural	22	1
nucleosome assembly	HMC3_activated	GO:0006334	49.0833	8.38146e-39	2.5791e-36	H3C4	H3-3B, H4C9, H3C1, H3C11, H3C8, H3C12, H3C10, H3C2, H4C1, H4C4, H4C12, H4C11, H4C3, H4C8, H4C2, H4C5, H4C13, H3C7, H4C15	SLE	Microglia_act	neural	20	1
telomere organization	HMC3_activated	GO:0032200	107.987	5.51082e-39	4.19433e-36	H3C4	H3-3B, H4C9, H3C1, H3C11, H3C8, H3C12, H3C10, H3C2, H4C1, H4C4, H4C12, H4C11, H4C3, H4C8, H4C2, H4C5, H4C13, H3C7, H4C15	SLE	Microglia_act	neural	20	1
nucleosome assembly	TR1_activated	GO:0006334	52.9696	7.2926e-06	5.98131e-05	H4C9, H3C4, H4C2, H4C5, H3C7, H4C15	H3-3B, H3C1, H3C3, H3C11, H3C8, H3C12, H3C10, H3C2, H4C1, H4C6, H4C12, H4C3, H4C13	SLE	Tr1_act	immune	19	1
nucleosome assembly	hESC_HypothalamicNeuron	GO:0006334	51.15	8.38146e-39	7.57668e-34		H3-3B, H4C9, H3C1, H3C4, H3C3, H3C6, H3C11, H3C8, H3C10, H3C2, H4C1, H4C4, H4C3, H4C8, H4C2, H4C5, H4C13, H3C7, H4C15	SLE	HNs_hESC	neural	19	1
telomere organization	hESC_HypothalamicNeuron	GO:0032200	120.912	5.51082e-39	4.19433e-36		H3-3B, H4C9, H3C1, H3C4, H3C3, H3C6, H3C11, H3C8, H3C10, H3C2, H4C1, H4C4, H4C3, H4C8, H4C2, H4C5, H4C13, H3C7, H4C15	SLE	HNs_hESC	neural	19	1
telomere organization	TR1_activated	GO:0032200	124.275	0.0148752	0.0479663	H4C9, H3C4, H4C2, H4C5, H3C7, H4C15	H3-3B, H3C1, H3C3, H3C11, H3C8, H3C12, H3C10, H3C2, H4C1, H4C6, H4C12, H4C3, H4C13	SLE	Tr1_act	immune	19	1
nucleosome assembly	HMC3	GO:0006334	47.5164	2.5791e-36	2.12938e-31	H3C4	H3-3B, H4C9, H3C1, H3C11, H3C8, H3C10, H3C2, H4C1, H4C4, H4C12, H4C3, H4C8, H4C2, H4C5, H4C13, H3C7, H4C15	SLE	Microglia	neural	18	1
nucleosome assembly	SGBS_Diff	GO:0006334	55.6735	2.5791e-36	3.70364e-27		H3-3B, H4C9, H3C1, H3C3, H3C11, H3C8, H3C10, H3C2, H4C1, H4C6, H4C3, H4C8, H4C2, H4C5, H4C13, H3C7, H4C15, H3C4	SLE	Adipo_SGBS	metabolic	18	1
telomere organization	SGBS_Diff	GO:0032200	112.807	7.53885e-36	1.00237e-34		H3-3B, H4C9, H3C1, H3C3, H3C11, H3C8, H3C10, H3C2, H4C1, H4C6, H4C3, H4C8, H4C2, H4C5, H4C13, H3C7, H4C15, H3C4	SLE	Adipo_SGBS	metabolic	18	1
telomere organization	HMC3	GO:0032200	96.4541	7.53885e-36	3.32989e-31	H3C4	H3-3B, H4C9, H3C1, H3C11, H3C8, H3C10, H3C2, H4C1, H4C4, H4C12, H4C3, H4C8, H4C2, H4C5, H4C13, H3C7, H4C15	SLE	Microglia	neural	18	1
nucleosome assembly	iPSC_Neurons	GO:0006334	47.0345	7.57668e-34	2.12938e-31		H3-3B, H4C9, H3C1, H3C4, H3C6, H3C11, H3C12, H3C10, H4C1, H4C4, H4C3, H4C8, H4C2, H4C5, H4C13, H3C7, H4C15	SLE	Neurons_iPSC	neural	17	1
nucleosome assembly	hESC	GO:0006334	46.2787	0.00337818	0.00851598	H4C9, H3C4, H3C3, H4C4, H4C3, H4C15	H3-3B, H3C1, H3C6, H3C11, H3C8, H3C2, H4C1, H4C2, H4C5, H4C13, H3C7	SLE	hESC	other	17	1
nucleosome assembly	EndoC_BH1	GO:0006334	44.7213	7.57668e-34	3.69007e-24		H3-3B, H3C1, H3C4, H3C3, H3C6, H3C11, H3C8, H3C2, H4C1, H4C4, H4C3, H4C8, H4C2, H4C5, H4C13, H3C7, H4C15	SLE	EndoC_BH1	metabolic	17	1
telomere organization	EndoC_BH1	GO:0032200	89.548	3.82152e-33	1.50474e-28		H3-3B, H3C1, H3C4, H3C3, H3C6, H3C11, H3C8, H3C2, H4C1, H4C4, H4C3, H4C8, H4C2, H4C5, H4C13, H3C7, H4C15	SLE	EndoC_BH1	metabolic	17	1
telomere organization	hESC	GO:0032200	108.577	9.85244e-05	0.000249852	H4C9, H3C4, H3C3, H4C4, H4C3, H4C15	H3-3B, H3C1, H3C6, H3C11, H3C8, H3C2, H4C1, H4C2, H4C5, H4C13, H3C7	SLE	hESC	other	17	1
telomere organization	iPSC_Neurons	GO:0032200	111.844	8.02644e-34	1.78145e-30		H3-3B, H4C9, H3C1, H3C4, H3C6, H3C11, H3C12, H3C10, H4C1, H4C4, H4C3, H4C8, H4C2, H4C5, H4C13, H3C7, H4C15	SLE	Neurons_iPSC	neural	17	1
nucleosome assembly	SGBS_Undiff	GO:0006334	56.8333	2.12938e-31	1.36437e-25	H3C4	H3-3B, H4C9, H3C1, H3C3, H3C11, H3C8, H3C2, H4C1, H4C3, H4C8, H4C2, H4C5, H4C13, H3C7, H4C15	SLE	PreAdipo_SGBS	metabolic	16	1
telomere organization	SGBS_Undiff	GO:0032200	129.674	2.89394e-33	1.5368e-32	H3C4	H3-3B, H4C9, H3C1, H3C3, H3C11, H3C8, H3C2, H4C1, H4C3, H4C8, H4C2, H4C5, H4C13, H3C7, H4C15	SLE	PreAdipo_SGBS	metabolic	16	1
nucleosome assembly	hMSC_BMP2	GO:0006334	58.4571	1.48356e-26	5.8986e-20		H3-3B, H4C9, H3C3, H3C11, H3C8, H4C1, H4C3, H4C8, H4C2, H4C5, H4C13, H3C7, H4C15, H3C1, H3C4	SLE	Osteo_BMP2_3D_hMSC	metabolic	15	1
telomere organization	hMSC_BMP2	GO:0032200	156.974	3.0686e-29	3.33836e-25		H3-3B, H4C9, H3C3, H3C11, H3C8, H4C1, H4C3, H4C8, H4C2, H4C5, H4C13, H3C7, H4C15, H3C1, H3C4	SLE	Osteo_BMP2_3D_hMSC	metabolic	15	1
CENP-A containing nucleosome	HMC3_activated	GO:0043505	116.961	9.209e-28	9.11232e-25		H2AC8, H4C9, H2AC4, H4C1, H4C4, H4C12, H4C11, H4C3, H4C8, H4C2, H4C5, H4C13, H2BC11, H4C15	SLE	Microglia_act	neural	14	1
CENP-A containing nucleosome	iPSC_NPC	GO:0043505	79.7125	5.75022e-30	5.74087e-24		H2AC8, H4C9, H2AC4, H4C1, H4C4, H4C12, H4C11, H4C3, H4C2, H4C5, H4C13, H2BC11, H4C15, H4C8	SLE	NPC_iPSC	neural	14	1
CENP-A containing nucleosome	HMC3	GO:0043505	114.712	9.11232e-25	3.3096e-22		H2AC8, H4C9, H2AC4, H4C1, H4C4, H4C12, H4C3, H4C8, H4C2, H4C5, H4C13, H2BC11, H4C15	SLE	Microglia	neural	13	1
nucleosome assembly	Seale_Adipocytes_Diff	GO:0006334	26.0486	3.69007e-24	2.0423e-19		H3-3B, H4C9, H3C11, H3C12, H3C10, H4C12, H4C11, H4C2, H4C5, H4C13, H3C7, H3C1, H3C4	SLE	Adipocytes	metabolic	13	1
nucleosome assembly	Astrocyte	GO:0006334	28.4167	8.83978e-22	8.83978e-22	H3-3B, H4C9, H3C3, H3C11, H3C12, H3C10, H3C2, H4C12, H4C11, H4C13, H3C1, H3C4, H3C7		SLE	Astrocytes	neural	13	1
telomere organization	Astrocyte	GO:0032200	84.4104	2.83591e-21	3.99953e-20	H3-3B, H4C9, H3C3, H3C11, H3C12, H3C10, H3C2, H4C12, H4C11, H4C13, H3C1, H3C4, H3C7		SLE	Astrocytes	neural	13	1
telomere organization	Seale_Adipocytes_Diff	GO:0032200	75.1891	1.09187e-23	1.09187e-23		H3-3B, H4C9, H3C11, H3C12, H3C10, H4C12, H4C11, H4C2, H4C5, H4C13, H3C7, H3C1, H3C4	SLE	Adipocytes	metabolic	13	1
CENP-A containing nucleosome	hESC_HypothalamicNeuron	GO:0043505	161.216	1.34818e-24	1.02621e-21		H2AC8, H4C9, H2AC4, H4C1, H4C4, H4C3, H4C8, H4C2, H4C5, H4C13, H2BC11, H4C15	SLE	HNs_hESC	neural	12	1
CENP-A containing nucleosome	iPSC_Neurons	GO:0043505	149.125	3.18372e-19	5.69021e-16		H2AC8, H4C9, H4C1, H4C4, H4C3, H4C8, H4C2, H4C5, H4C13, H2BC11, H4C15, H2AC4	SLE	Neurons_iPSC	neural	12	1
nucleosome assembly	hESC_HypothalamicNPC	GO:0006334	70.1147	4.55645e-17	9.82826e-15	H3C4	H3C8, H3C2, H4C1, H4C4, H4C3, H4C8, H4C2, H4C5, H4C15, H3C1, H3C7	SLE	NPC_hESC	neural	12	1
nucleosome assembly	HEPG2	GO:0006334	44.8684	8.83978e-22	9.82826e-15		H3-3B, H3C1, H3C3, H3C2, H4C1, H4C12, H4C11, H4C3, H4C2, H4C5, H3C4, H3C7	SLE	HEPG2	metabolic	12	1
structural constituent of chromatin	HMC3_activated	GO:0030527	89.5611	8.07521e-23	4.13339e-18		H3-3B, H4C9, H4C1, H4C4, H4C12, H4C11, H4C3, H4C8, H4C2, H4C5, H4C13, H4C15	SLE	Microglia_act	neural	12	1
structural constituent of chromatin	iPSC_NPC	GO:0030527	63.7019	9.03524e-23	4.43682e-20		H3-3B, H4C9, H4C1, H4C4, H4C12, H4C11, H4C3, H4C2, H4C5, H4C13, H4C15, H4C8	SLE	NPC_iPSC	neural	12	1
telomere organization	HEPG2	GO:0032200	126.021	1.32484e-23	1.84117e-15		H3-3B, H3C1, H3C3, H3C2, H4C1, H4C12, H4C11, H4C3, H4C2, H4C5, H3C4, H3C7	SLE	HEPG2	metabolic	12	1
telomere organization	hESC_HypothalamicNPC	GO:0032200	184.512	4.00509e-15	7.6709e-14	H3C4	H3C8, H3C2, H4C1, H4C4, H4C3, H4C8, H4C2, H4C5, H4C15, H3C1, H3C7	SLE	NPC_hESC	neural	12	1
telomere organization	hMSC_Adipocyte	GO:0032200	119.3	4.32268e-20	3.94088e-15		H3-3B, H3C3, H3C8, H4C1, H4C3, H4C8, H4C2, H4C5, H4C15, H3C4, H3C7, H3C1	SLE	Adipo_hMSC	metabolic	12	1
CENP-A containing nucleosome	SGBS_Diff	GO:0043505	107.83	4.52401e-20	1.03483e-19		H2AC8, H4C9, H2AC4, H4C1, H4C6, H4C3, H4C8, H4C2, H4C5, H4C13, H4C15	SLE	Adipo_SGBS	metabolic	11	1
CENP-A containing nucleosome	hESC	GO:0043505	107.45	2.61549e-08	0.00124763	H4C9, H4C4, H4C3, H4C15	H2AC8, H2AC4, H4C1, H4C2, H4C5, H4C13, H2BC11	SLE	hESC	other	11	1
CENP-A containing nucleosome	TR1_activated	GO:0043505	110.039	0.00241449	0.00784149	H4C9, H4C2, H4C5, H2BC11, H4C15	H2AC4, H4C1, H4C6, H4C12, H4C3, H4C13	SLE	Tr1_act	immune	11	1
nucleosome assembly	hMSC_Adipocyte	GO:0006334	34.1	4.55645e-17	9.82826e-15		H3-3B, H3C3, H3C8, H4C1, H4C3, H4C8, H4C2, H4C5, H4C15, H3C4, H3C7	SLE	Adipo_hMSC	metabolic	11	1
structural constituent of chromatin	HMC3	GO:0030527	78.3175	3.03241e-21	4.13339e-18		H3-3B, H4C9, H4C1, H4C4, H4C12, H4C3, H4C8, H4C2, H4C5, H4C13, H4C15	SLE	Microglia	neural	11	1
CENP-A containing nucleosome	EndoC_BH1	GO:0043505	77.0376	6.90196e-20	1.22164e-16		H2AC8, H2AC4, H4C1, H4C4, H4C3, H4C8, H4C2, H4C5, H4C13, H4C15	SLE	EndoC_BH1	metabolic	10	1
gene expression	iPSC_NPC	GO:0010467	50.0532	1.61799e-12	3.64092e-12		H3C4, H3C3, H3C6, H3C11, H3C8, H3C12, H3C10, H3C2, H3C7, H3C1	SLE	NPC_iPSC	neural	10	1
structural constituent of chromatin	hESC_HypothalamicNeuron	GO:0030527	92.5125	5.66099e-18	2.15483e-15		H3-3B, H4C9, H4C1, H4C4, H4C3, H4C8, H4C2, H4C5, H4C13, H4C15	SLE	HNs_hESC	neural	10	1
structural constituent of chromatin	SGBS_Diff	GO:0030527	87.0706	1.58902e-16	3.28733e-16		H3-3B, H4C9, H4C1, H4C6, H4C3, H4C8, H4C2, H4C5, H4C13, H4C15	SLE	Adipo_SGBS	metabolic	10	1
structural constituent of chromatin	iPSC_Neurons	GO:0030527	88.1071	1.50778e-18	2.15483e-15		H3-3B, H4C9, H4C1, H4C4, H4C3, H4C8, H4C2, H4C5, H4C13, H4C15	SLE	Neurons_iPSC	neural	10	1
structural constituent of chromatin	TR1_activated	GO:0030527	89.5054	0.00391524	0.0126953	H4C9, H4C2, H4C5, H4C15	H3-3B, H4C1, H4C6, H4C12, H4C3, H4C13	SLE	Tr1_act	immune	10	1
telomere organization	Seale_Adipocytes_PreDiff	GO:0032200	69.3605	1.30723e-16	4.60777e-14		H3-3B, H3C11, H3C8, H3C12, H3C10, H3C2, H4C11, H4C8, H4C15, H3C1	SLE	PreAdipocytes	metabolic	10	1
CENP-A containing nucleosome	hESC_HypothalamicNPC	GO:0043505	183.307	1.23064e-16	1.2018e-15		H2AC8, H2AC4, H4C1, H4C4, H4C3, H4C8, H4C2, H4C5, H4C15	SLE	NPC_hESC	neural	9	1
CENP-A containing nucleosome	SGBS_Undiff	GO:0043505	96.7451	1.24178e-17	2.84588e-17		H4C9, H2AC4, H4C1, H4C3, H4C8, H4C2, H4C5, H4C13, H4C15	SLE	PreAdipo_SGBS	metabolic	9	1
epigenetic regulation of gene expression	iPSC_NPC	GO:0040029	31.0675	1.55111e-10	3.48074e-10		H3C4, H3C3, H3C6, H3C11, H3C8, H3C12, H3C10, H3C2, H3C7	SLE	NPC_iPSC	neural	9	1
epigenetic regulation of gene expression	hESC_HypothalamicNeuron	GO:0040029	53.4209	1.93143e-13	6.54699e-13		H3C1, H3C4, H3C3, H3C6, H3C11, H3C8, H3C10, H3C2, H3C7	SLE	HNs_hESC	neural	9	1
gene expression	hESC_HypothalamicNeuron	GO:0010467	86.0671	1.65166e-14	5.60483e-14		H3C1, H3C4, H3C3, H3C6, H3C11, H3C8, H3C10, H3C2, H3C7	SLE	HNs_hESC	neural	9	1
nucleosome assembly	Seale_Adipocytes_PreDiff	GO:0006334	20.0588	4.55645e-17	9.82826e-15		H3-3B, H3C11, H3C8, H3C12, H3C10, H3C2, H4C11, H4C8, H4C15	SLE	PreAdipocytes	metabolic	9	1
structural constituent of chromatin	hESC	GO:0030527	78.6594	2.56353e-05	6.50872e-05	H4C9, H4C4, H4C3, H4C15	H3-3B, H4C1, H4C2, H4C5, H4C13	SLE	hESC	other	9	1
structural constituent of chromatin	EndoC_BH1	GO:0030527	61.2697	2.3026e-16	2.31864e-13		H3-3B, H4C1, H4C4, H4C3, H4C8, H4C2, H4C5, H4C13, H4C15	SLE	EndoC_BH1	metabolic	9	1
structural constituent of chromatin	SGBS_Undiff	GO:0030527	91.3704	4.70913e-17	1.07895e-16		H3-3B, H4C9, H4C1, H4C3, H4C8, H4C2, H4C5, H4C13, H4C15	SLE	PreAdipo_SGBS	metabolic	9	1
structural constituent of chromatin	hMSC_BMP2	GO:0030527	111.503	2.13752e-18	6.02259e-15		H3-3B, H4C9, H4C1, H4C3, H4C8, H4C2, H4C5, H4C13, H4C15	SLE	Osteo_BMP2_3D_hMSC	metabolic	9	1
CENP-A containing nucleosome	hMSC_BMP2	GO:0043505	107.631	7.2149e-16	1.56214e-12		H4C9, H4C1, H4C3, H4C8, H4C2, H4C5, H4C13, H4C15	SLE	Osteo_BMP2_3D_hMSC	metabolic	8	1
epigenetic regulation of gene expression	EndoC_BH1	GO:0040029	44.7213	9.23611e-11	3.83059e-07		H3C1, H3C4, H3C3, H3C6, H3C11, H3C8, H3C2, H3C7	SLE	EndoC_BH1	metabolic	8	1
epigenetic regulation of gene expression	SGBS_Diff	GO:0040029	48.7143	9.23611e-11	2.14558e-09		H3C1, H3C3, H3C11, H3C8, H3C10, H3C2, H3C7, H3C4	SLE	Adipo_SGBS	metabolic	8	1
epigenetic regulation of gene expression	HMC3_activated	GO:0040029	41.3333	1.56759e-10	2.56098e-10	H3C4	H3C1, H3C11, H3C8, H3C12, H3C10, H3C2, H3C7	SLE	Microglia_act	neural	8	1
epigenetic regulation of gene expression	HMC3	GO:0040029	39.1311	1.98116e-09	4.95359e-08	H3C4, ZNF335	H3C1, H3C11, H3C8, H3C10, H3C2, H3C7	SLE	Microglia	neural	8	1
epigenetic regulation of gene expression	Astrocyte	GO:0040029	28.4167	8.62106e-07	8.62106e-07	H3C3, H3C11, H3C12, H3C10, H3C2, H3C1, H3C4, H3C7		SLE	Astrocytes	neural	8	1
gene expression	Seale_Adipocytes_PreDiff	GO:0010467	35.7249	2.71756e-08	6.10664e-08		H3C11, H3C8, H3C12, H3C10, H3C2, H3C1, H3C4, H3C7	SLE	PreAdipocytes	metabolic	8	1
gene expression	Astrocyte	GO:0010467	43.5648	8.43307e-08	2.23334e-07	H3C3, H3C11, H3C12, H3C10, H3C2, H3C1, H3C4, H3C7		SLE	Astrocytes	neural	8	1
gene expression	HMC3_activated	GO:0010467	64.0136	2.01283e-11	3.29015e-11	H3C4	H3C1, H3C11, H3C8, H3C12, H3C10, H3C2, H3C7	SLE	Microglia_act	neural	8	1
gene expression	EndoC_BH1	GO:0010467	64.6735	1.1853e-11	1.52125e-08		H3C1, H3C4, H3C3, H3C6, H3C11, H3C8, H3C2, H3C7	SLE	EndoC_BH1	metabolic	8	1
gene expression	SGBS_Diff	GO:0010467	71.2879	1.1853e-11	4.44408e-11		H3C1, H3C3, H3C11, H3C8, H3C10, H3C2, H3C7, H3C4	SLE	Adipo_SGBS	metabolic	8	1
telomere organization	hFOB_Perm	GO:0032200	208.081	5.91572e-09	2.08508e-06		H3-3B, H4C9, H3C11, H3C12, H3C10, H3C1, H3C4, H3C7	SLE	hFOB_Perm	metabolic	8	1
antibacterial humoral response	HMC3	GO:0019731	42.4852	5.83366e-10	5.95442e-09		H2BC8, H2BC7, H2BC10, H2BC4, H2BC11, H2BC12, H2BC6	SLE	Microglia	neural	7	1
antibacterial humoral response	iPSC_Neurons	GO:0019731	37.2356	1.66276e-07	2.96827e-06		H2BC8, H2BC7, H2BC4, H2BC11, H2BC12, H2BC6, H2BC10	SLE	Neurons_iPSC	neural	7	1
antibacterial humoral response	iPSC_NPC	GO:0019731	21.8983	4.65922e-10	1.00333e-07		H2BC8, H2BC7, H2BC6, H2BC10, H2BC4, H2BC11, H2BC12	SLE	NPC_iPSC	neural	7	1
antibacterial humoral response	hESC_HypothalamicNeuron	GO:0019731	50.3922	3.29015e-11	9.19131e-09		H2BC8, H2BC7, H2BC6, H2BC10, H2BC4, H2BC11, H2BC12	SLE	HNs_hESC	neural	7	1
antibacterial humoral response	HMC3_activated	GO:0019731	39.2667	2.65586e-10	3.72596e-09		H2BC8, H2BC7, H2BC10, H2BC4, H2BC11, H2BC12, H2BC6	SLE	Microglia_act	neural	7	1
antimicrobial humoral immune response mediated by antimicrobial peptide	hESC_HypothalamicNeuron	GO:0061844	41.9935	1.61987e-10	3.39425e-08		H2BC8, H2BC7, H2BC6, H2BC10, H2BC4, H2BC11, H2BC12	SLE	HNs_hESC	neural	7	1
antimicrobial humoral immune response mediated by antimicrobial peptide	HMC3	GO:0061844	35.4044	8.95569e-09	2.19978e-08		H2BC8, H2BC7, H2BC10, H2BC4, H2BC11, H2BC12, H2BC6	SLE	Microglia	neural	7	1
antimicrobial humoral immune response mediated by antimicrobial peptide	HMC3_activated	GO:0061844	32.7222	4.08143e-09	1.37705e-08		H2BC8, H2BC7, H2BC10, H2BC4, H2BC11, H2BC12, H2BC6	SLE	Microglia_act	neural	7	1
antimicrobial humoral immune response mediated by antimicrobial peptide	iPSC_Neurons	GO:0061844	31.0297	1.56661e-06	8.4297e-06		H2BC8, H2BC7, H2BC4, H2BC11, H2BC12, H2BC6, H2BC10	SLE	Neurons_iPSC	neural	7	1
antimicrobial humoral immune response mediated by antimicrobial peptide	iPSC_NPC	GO:0061844	14.3009	1.92606e-08	2.45985e-06		H2BC8, H2BC7, H2BC6, H2BC10, H2BC4, H2BC11, H2BC12	SLE	NPC_iPSC	neural	7	1
CENP-A containing nucleosome	Seale_Adipocytes_Diff	GO:0043505	53.8154	1.4854e-14	1.4854e-14		H4C9, H4C12, H4C11, H4C2, H4C5, H4C13, H2BC11	SLE	Adipocytes	metabolic	7	1
CENP-A containing nucleosome	HEPG2	GO:0043505	92.2549	2.6192e-13	4.06565e-08		H2AC4, H4C1, H4C12, H4C11, H4C3, H4C2, H4C5	SLE	HEPG2	metabolic	7	1
defense response to Gram-positive bacterium	hESC_HypothalamicNeuron	GO:0050830	24.3833	1.31278e-08	1.3209e-06		H2BC8, H2BC7, H2BC6, H2BC10, H2BC4, H2BC11, H2BC12	SLE	HNs_hESC	neural	7	1
defense response to Gram-positive bacterium	HMC3	GO:0050830	20.5574	1.1774e-07	8.57542e-07		H2BC8, H2BC7, H2BC10, H2BC4, H2BC11, H2BC12, H2BC6	SLE	Microglia	neural	7	1
defense response to Gram-positive bacterium	HMC3_activated	GO:0050830	19	5.37403e-08	5.37745e-07		H2BC8, H2BC7, H2BC10, H2BC4, H2BC11, H2BC12, H2BC6	SLE	Microglia_act	neural	7	1
defense response to Gram-positive bacterium	iPSC_Neurons	GO:0050830	18.0172	1.31366e-05	0.000163837		H2BC8, H2BC7, H2BC4, H2BC11, H2BC12, H2BC6, H2BC10	SLE	Neurons_iPSC	neural	7	1
defense response to Gram-positive bacterium	iPSC_NPC	GO:0050830	9.46952	6.10014e-07	4.85768e-05		H2BC8, H2BC7, H2BC6, H2BC10, H2BC4, H2BC11, H2BC12	SLE	NPC_iPSC	neural	7	1
epigenetic regulation of gene expression	SGBS_Undiff	GO:0040029	53.0444	6.91596e-09	1.91767e-07	H3C4	H3C1, H3C3, H3C11, H3C8, H3C2, H3C7	SLE	PreAdipo_SGBS	metabolic	7	1
epigenetic regulation of gene expression	iPSC_Neurons	GO:0040029	41.5496	2.01021e-08	3.2108e-08		H3C1, H3C4, H3C6, H3C11, H3C12, H3C10, H3C7	SLE	Neurons_iPSC	neural	7	1
gene expression	HMC3	GO:0010467	54.3482	7.78402e-11	9.19131e-09	H3C4	H3C1, H3C11, H3C8, H3C10, H3C2, H3C7	SLE	Microglia	neural	7	1
gene expression	iPSC_Neurons	GO:0010467	66.9411	3.72596e-09	5.95442e-09		H3C1, H3C4, H3C6, H3C11, H3C12, H3C10, H3C7	SLE	Neurons_iPSC	neural	7	1
gene expression	SGBS_Undiff	GO:0010467	77.3122	1.28052e-09	7.60038e-09	H3C4	H3C1, H3C3, H3C11, H3C8, H3C2, H3C7	SLE	PreAdipo_SGBS	metabolic	7	1
innate immune response in mucosa	iPSC_NPC	GO:0002227	33.3688	9.22918e-12	3.55738e-09		H2BC8, H2BC7, H2BC6, H2BC10, H2BC4, H2BC11, H2BC12	SLE	NPC_iPSC	neural	7	1
innate immune response in mucosa	iPSC_Neurons	GO:0002227	50.7759	1.68569e-08	4.59492e-07		H2BC8, H2BC7, H2BC4, H2BC11, H2BC12, H2BC6, H2BC10	SLE	Neurons_iPSC	neural	7	1
innate immune response in mucosa	HMC3	GO:0002227	57.9344	3.50498e-11	5.52562e-10		H2BC8, H2BC7, H2BC10, H2BC4, H2BC11, H2BC12, H2BC6	SLE	Microglia	neural	7	1
innate immune response in mucosa	HMC3_activated	GO:0002227	53.5455	1.59463e-11	3.4558e-10		H2BC8, H2BC7, H2BC10, H2BC4, H2BC11, H2BC12, H2BC6	SLE	Microglia_act	neural	7	1
innate immune response in mucosa	hESC_HypothalamicNeuron	GO:0002227	68.7167	1.69734e-12	8.53394e-10		H2BC8, H2BC7, H2BC6, H2BC10, H2BC4, H2BC11, H2BC12	SLE	HNs_hESC	neural	7	1
structural constituent of chromatin	HEPG2	GO:0030527	82.5439	6.77768e-13	7.00723e-10		H3-3B, H4C1, H4C12, H4C11, H4C3, H4C2, H4C5	SLE	HEPG2	metabolic	7	1
structural constituent of chromatin	hMSC_Adipocyte	GO:0030527	71.893	1.75356e-11	1.89369e-10		H3-3B, H4C1, H4C3, H4C8, H4C2, H4C5, H4C15	SLE	Adipo_hMSC	metabolic	7	1
structural constituent of chromatin	hESC_HypothalamicNPC	GO:0030527	129.842	2.33331e-10	1.46074e-09		H4C1, H4C4, H4C3, H4C8, H4C2, H4C5, H4C15	SLE	NPC_hESC	neural	7	1
structural constituent of chromatin	Seale_Adipocytes_Diff	GO:0030527	50.4942	4.60777e-14	4.60777e-14		H3-3B, H4C9, H4C12, H4C11, H4C2, H4C5, H4C13	SLE	Adipocytes	metabolic	7	1
antibacterial humoral response	EndoC_BH1	GO:0019731	42.4852	1.28052e-09	9.37336e-05		H2BC8, H2BC7, H2BC6, H2BC10, H2BC4, H2BC12	SLE	EndoC_BH1	metabolic	6	1
antimicrobial humoral immune response mediated by antimicrobial peptide	EndoC_BH1	GO:0061844	35.4044	4.73637e-09	0.000209583		H2BC8, H2BC7, H2BC6, H2BC10, H2BC4, H2BC12	SLE	EndoC_BH1	metabolic	6	1
CENP-A containing nucleosome	hMSC_Adipocyte	GO:0043505	66.9592	2.96877e-11	6.09415e-08		H4C1, H4C3, H4C8, H4C2, H4C5, H4C15	SLE	Adipo_hMSC	metabolic	6	1
chromosome	PBMC_naiveTCD4_unstim	GO:0005694	5.55918	0.000321006	0.00148373	H1-5, HOXA13	FANCE, NOC2L, RSL1D1, UTP4	SLE	NaiveT_unsti	immune	6	1
defense response to Gram-positive bacterium	EndoC_BH1	GO:0050830	20.5574	1.85597e-07	0.00213092		H2BC8, H2BC7, H2BC6, H2BC10, H2BC4, H2BC12	SLE	EndoC_BH1	metabolic	6	1
epigenetic regulation of gene expression	hMSC_BMP2	GO:0040029	38.9714	0.000396129	0.00129345		H3C3, H3C11, H3C8, H3C7, H3C1, H3C4	SLE	Osteo_BMP2_3D_hMSC	metabolic	6	1
epigenetic regulation of gene expression	hFOB_Perm	GO:0040029	54.2198	0.00239332	0.00239332		H3C11, H3C12, H3C10, H3C1, H3C4, H3C7	SLE	hFOB_Perm	metabolic	6	1
gene expression	hFOB_Perm	GO:0010467	103.51	0.000535408	0.0030822		H3C11, H3C12, H3C10, H3C1, H3C4, H3C7	SLE	hFOB_Perm	metabolic	6	1
gene expression	hMSC_BMP2	GO:0010467	68.4222	5.14197e-05	0.000168421		H3C3, H3C11, H3C8, H3C7, H3C1, H3C4	SLE	Osteo_BMP2_3D_hMSC	metabolic	6	1
innate immune response in mucosa	EndoC_BH1	GO:0002227	57.9344	1.18642e-10	1.11422e-05		H2BC8, H2BC7, H2BC6, H2BC10, H2BC4, H2BC12	SLE	EndoC_BH1	metabolic	6	1
nucleosome assembly	klaus_pancreas_cells_Beta	GO:0006334	20.7218	4.87023e-06	0.00156928		H3C4, H3C2, H4C4, H4C3, H4C2, H4C5	SLE	Panc_Beta(sc)	metabolic	6	1
structural constituent of chromatin	Astrocyte	GO:0030527	49.5263	2.23128e-11	2.23128e-11	H3-3B, H4C9, H4C12, H4C11, H4C13, HMGA1		SLE	Astrocytes	neural	6	1
telomere organization	klaus_pancreas_cells_Beta	GO:0032200	48.6165	5.4411e-08	4.55865e-05		H3C4, H3C2, H4C4, H4C3, H4C2, H4C5	SLE	Panc_Beta(sc)	metabolic	6	1
antibacterial humoral response	hESC_HypothalamicNPC	GO:0019731	67.4896	1.21976e-07	3.58867e-05		H2BC8, H2BC7, H2BC6, H2BC10, H2BC4	SLE	NPC_hESC	neural	5	1
antimicrobial humoral immune response mediated by antimicrobial peptide	hESC_HypothalamicNPC	GO:0061844	56.2413	3.47342e-07	8.03002e-05		H2BC8, H2BC7, H2BC6, H2BC10, H2BC4	SLE	NPC_hESC	neural	5	1
CENP-A containing nucleosome	klaus_pancreas_cells_Beta	GO:0043505	61.9622	2.56789e-09	7.28323e-06		H2AC4, H4C4, H4C3, H4C2, H4C5	SLE	Panc_Beta(sc)	metabolic	5	1
CENP-A containing nucleosome	Astrocyte	GO:0043505	56.2736	1.61148e-11	1.61148e-11	H4C9, H4C12, H4C11, H4C13, H2BC11		SLE	Astrocytes	neural	5	1
defense response to Gram-positive bacterium	hESC_HypothalamicNPC	GO:0050830	32.6562	6.83056e-06	0.000819081		H2BC8, H2BC7, H2BC6, H2BC10, H2BC4	SLE	NPC_hESC	neural	5	1
epigenetic regulation of gene expression	HEPG2	GO:0040029	28.9667	0.000517281	0.029542		H3C1, H3C3, H3C2, H3C4, H3C7	SLE	HEPG2	metabolic	5	1
epigenetic regulation of gene expression	Seale_Adipocytes_PreDiff	GO:0040029	25.0735	1.05065e-07	2.3597e-07		H3C11, H3C8, H3C12, H3C10, H3C2	SLE	PreAdipocytes	metabolic	5	1
epigenetic regulation of gene expression	Seale_Adipocytes_Diff	GO:0040029	23.6806	0.000169104	0.000397125		H3C11, H3C12, H3C10, H3C7, GLMN	SLE	Adipocytes	metabolic	5	1
gene expression	HEPG2	GO:0010467	55.3001	6.71877e-05	0.0180449		H3C1, H3C3, H3C2, H3C4, H3C7	SLE	HEPG2	metabolic	5	1
innate immune response in mucosa	hESC_HypothalamicNPC	GO:0002227	92.0312	1.88139e-08	8.6974e-06		H2BC8, H2BC7, H2BC6, H2BC10, H2BC4	SLE	NPC_hESC	neural	5	1
nucleosome assembly	hFOB_Perm	GO:0006334	34.1	4.15058e-10	7.72095e-05		H3-3B, H4C9, H3C11, H3C12, H3C10	SLE	hFOB_Perm	metabolic	5	1
protein-containing complex assembly	pDC	GO:0065003	6.53815	0.000382487	0.0255836	NCKAP1L, KMT2A, IKBKG	CD40, TRAF1	RA	pDC	immune	5	1
telomere organization	Human_Hepatocytes	GO:0032200	71.58	6.44386e-07	1.83821e-05		H3-3B, H3C10, H4C3, H4C5, H3C1	SLE	Hepatocytes	metabolic	5	1
antibacterial humoral response	SGBS_Undiff	GO:0019731	38.3941	5.97299e-05	0.00567158		H2BC7, H2BC6, H2BC10, H2BC4	SLE	PreAdipo_SGBS	metabolic	4	1
antibacterial humoral response	SGBS_Diff	GO:0019731	35.2599	5.97299e-05	0.00881429		H2BC8, H2BC6, H2BC10, H2BC12	SLE	Adipo_SGBS	metabolic	4	1
antimicrobial humoral immune response mediated by antimicrobial peptide	SGBS_Undiff	GO:0061844	31.9951	0.000133602	0.0230712		H2BC7, H2BC6, H2BC10, H2BC4	SLE	PreAdipo_SGBS	metabolic	4	1
antimicrobial humoral immune response mediated by antimicrobial peptide	SGBS_Diff	GO:0061844	29.3832	0.000133602	0.0329016		H2BC8, H2BC6, H2BC10, H2BC12	SLE	Adipo_SGBS	metabolic	4	1
azurophil granule lumen	NaiveB	GO:0035578	5.77752	0.0108237	0.0108237	GM2A	CTSA, MAPK1, UNC13D	SLE	NaiveB	immune	4	1
calmodulin binding	TFH	GO:0005516	5.54399	0.0156468	0.0311872	RGS1, RGS2	PLCB3, IQGAP1	MS	TFH	immune	4	1
CENP-A containing nucleosome	Seale_Adipocytes_PreDiff	GO:0043505	92.4806	3.13517e-07	8.50417e-05		H2AC4, H4C11, H2BC11, H4C15	SLE	PreAdipocytes	metabolic	4	1
chromosome	Seale_Adipocytes_PreDiff	GO:0005694	4.99895	0.0354717	0.0354717		FANCE, H1-5, NOC2L, UTP4	SLE	PreAdipocytes	metabolic	4	1
chromosome	Treg	GO:0005694	5.75772	0.000676951	0.0108982	UTP4	FANCE, RSL1D1, H1-5	SLE	Treg	immune	4	1
chromosome	Treg_activated	GO:0005694	5.46496	5.16967e-05	0.0181954	RSL1D1, H1-5, UTP4	FANCE	SLE	Treg_act	immune	4	1
defense response to Gram-positive bacterium	SGBS_Diff	GO:0050830	17.0612	0.00136058	0.00213092		H2BC8, H2BC6, H2BC10, H2BC12	SLE	Adipo_SGBS	metabolic	4	1
defense response to Gram-positive bacterium	SGBS_Undiff	GO:0050830	18.5778	0.00136058	0.00136058		H2BC7, H2BC6, H2BC10, H2BC4	SLE	PreAdipo_SGBS	metabolic	4	1
gene expression	hMSC_Adipocyte	GO:0010467	37.3788	0.00439954	0.00761371		H3C3, H3C8, H3C4, H3C7	SLE	Adipo_hMSC	metabolic	4	1
gene expression	Seale_Adipocytes_Diff	GO:0010467	29.0432	5.97299e-05	0.000140409		H3C11, H3C12, H3C10, H3C7	SLE	Adipocytes	metabolic	4	1
histone binding	NK	GO:0042393	7.01457	0.0128331	0.0255836	BAZ2A, UHRF1, PIH1D1, RNF168		VIT	NK	immune	4	1
innate immune response in mucosa	SGBS_Diff	GO:0002227	48.0816	1.44831e-05	0.001491		H2BC8, H2BC6, H2BC10, H2BC12	SLE	Adipo_SGBS	metabolic	4	1
innate immune response in mucosa	SGBS_Undiff	GO:0002227	52.3556	1.44831e-05	0.000957597		H2BC7, H2BC6, H2BC10, H2BC4	SLE	PreAdipo_SGBS	metabolic	4	1
nucleosome assembly	Human_Hepatocytes	GO:0006334	11.3667	8.14269e-08	8.14269e-08		H3-3B, H3C10, H4C3, H4C5	SLE	Hepatocytes	metabolic	4	1
phosphatidylinositol-3,4,5-trisphosphate binding	Treg	GO:0005547	19.4849	0.0161335	0.0161335	IQGAP1, HIP1R, ARAP3	GBF1	ALG	Treg	immune	4	1
phosphatidylinositol-3,4,5-trisphosphate binding	SGBS_Diff	GO:0005547	30.2838	0.0161335	0.0161335		GBF1, IQGAP1, HIP1R, ARAP3	ALG	Adipo_SGBS	metabolic	4	1
positive regulation of cytokine production	NaiveT	GO:0001819	10.1183	0.00927053	0.00927053	CD28, PTGER4	GAPDH, GLMN	MS	NaiveT	immune	4	1
positive regulation of protein import into nucleus	NK	GO:0042307	10.5268	0.0250221	0.0250221	CDH1, PIK3R2, TPR, RBM22		SLE	NK	immune	4	1
positive regulation of protein ubiquitination	PBMC_naiveTCD4_unstim	GO:0031398	16.8318	1.37214e-06	0.0068135		UBE2D1, UBE2L3, NDFIP1, COMMD1	CRO	NaiveT_unsti	immune	4	1
retrograde transport, endosome to Golgi	NK	GO:0042147	6.54193	0.0122908	0.047947	GBF1, TBC1D23, RIC1	SNX6	ALG	NK	immune	4	1
retrograde transport, endosome to Golgi	pDC	GO:0042147	4.60358	0.0184038	0.047947	GBF1, TBC1D23, RIC1	SNX6	ALG	pDC	immune	4	1
structural constituent of chromatin	klaus_pancreas_cells_Beta	GO:0030527	44.3519	2.52045e-06	1.18518e-05		H4C4, H4C3, H4C2, H4C5	SLE	Panc_Beta(sc)	metabolic	4	1
structural constituent of chromatin	Seale_Adipocytes_PreDiff	GO:0030527	19.5499	0.000172679	0.0230712		H3-3B, H4C11, H4C8, H4C15	SLE	PreAdipocytes	metabolic	4	1
virus receptor activity	HEPG2	GO:0001618	145.013	0.000161445	0.00056427	HYAL1	DAG1, HYAL3, HYAL2	IBD	HEPG2	metabolic	4	1
antibacterial humoral response	Seale_Adipocytes_PreDiff	GO:0019731	19.0559	0.000931802	0.000931802		H2BC6, H2BC10, H2BC11	SLE	PreAdipocytes	metabolic	3	1
antimicrobial humoral immune response mediated by antimicrobial peptide	Seale_Adipocytes_PreDiff	GO:0061844	15.8799	0.00302805	0.00302805		H2BC6, H2BC10, H2BC11	SLE	PreAdipocytes	metabolic	3	1
azurophil granule lumen	Th2	GO:0035578	4.55727	0.0108237	0.0108237	CTSA, UNC13D	GM2A	SLE	Th2	immune	3	1
bile acid biosynthetic process	Treg_activated	GO:0006699	14.8487	0.00354318	0.0326611	ACOT8, HSD3B7	ACOX2	SLE	Treg_act	immune	3	1
bile acid biosynthetic process	TR1	GO:0006699	25.4078	0.00242576	0.00242576	HSD3B7	ACOX2, ACOT8	SLE	Tr1	immune	3	1
CENP-A containing nucleosome	Human_Hepatocytes	GO:0043505	25.1604	3.00374e-05	0.00488681		H2AC4, H4C3, H4C5	SLE	Hepatocytes	metabolic	3	1
chromosome	TR1_activated	GO:0005694	5.68998	0.00247225	0.00820233		FANCE, H1-5, UTP4	SLE	Tr1_act	immune	3	1
chromosome	TR1	GO:0005694	6.12213	0.0068949	0.0371266	H1-5	FANCE, UTP4	SLE	Tr1	immune	3	1
chromosome	PBMC_naiveTCD4_24hr	GO:0005694	4.98607	0.0354717	0.0354717	FANCE, NOC2L	H1-5	SLE	NaiveT_24h	immune	3	1
cytoskeleton	Astrocyte	GO:0005856	7.86943	0.0360176	0.0360176	MAPK1, VCL	MAPK3	MS	Astrocytes	neural	3	1
cytoskeleton organization	GCB	GO:0007010	11.78	0.00471959	0.00471959	CFL1	DIAPH1, ARAP3	ALG	GCB	immune	3	1
cytoskeleton organization	Monocyte	GO:0007010	18.4062	0.00471959	0.00471959		CFL1, DIAPH1, ARAP3	ALG	Monocytes	immune	3	1
cytoskeleton organization	NaiveB	GO:0007010	10.7091	0.00471959	0.00471959		CFL1, DIAPH1, ARAP3	ALG	NaiveB	immune	3	1
defense response to Gram-positive bacterium	Seale_Adipocytes_PreDiff	GO:0050830	6.33828	0.0107202	0.0107202		H2BC6, H2BC10, H2BC11	SLE	PreAdipocytes	metabolic	3	1
epigenetic regulation of gene expression	hESC_HypothalamicNPC	GO:0040029	55.6466	0.029542	0.029542	H3C4	H3C1, H3C7	SLE	NPC_hESC	neural	3	1
euchromatin	SGBS_Undiff	GO:0000791	18.094	0.000795267	0.0110593		H1-2, H1-3, H1-1	SLE	PreAdipo_SGBS	metabolic	3	1
euchromatin	iPSC_Neurons	GO:0000791	15.6061	0.000795267	0.0431566		H1-2, H1-3, H1-1	SLE	Neurons_iPSC	neural	3	1
euchromatin	HMC3_activated	GO:0000791	12.2401	0.000795267	0.0431566		H1-2, H1-3, H1-1	SLE	Microglia_act	neural	3	1
euchromatin	HMC3	GO:0000791	12.0047	0.000795267	0.0431566		H1-2, H1-3, H1-1	SLE	Microglia	neural	3	1
gene expression	hESC_HypothalamicNPC	GO:0010467	106.234	0.0077372	0.0077372	H3C4	H3C1, H3C7	SLE	NPC_hESC	neural	3	1
histone acetyltransferase activity	pDC	GO:0004402	8.78866	0.00269091	0.00349598	KAT5, KAT7	BAZ1A	ALG	pDC	immune	3	1
histone acetyltransferase activity	CD1cPluscDC	GO:0004402	14.62	0.00042945	0.000686687	KAT5, KAT7, BAZ1A		ALG	cDC_CD1c	immune	3	1
hyalurononglucosaminidase activity	HEPG2	GO:0004415	652.558	0.00216791	0.00758634	HYAL1	HYAL3, HYAL2	IBD	HEPG2	metabolic	3	1
innate immune response in mucosa	Astrocyte	GO:0002227	29.45	0.0252519	0.0252519	H2BC6, H2BC4, H2BC11		SLE	Astrocytes	neural	3	1
innate immune response in mucosa	Seale_Adipocytes_PreDiff	GO:0002227	25.9853	0.000232333	0.000232333		H2BC6, H2BC10, H2BC11	SLE	PreAdipocytes	metabolic	3	1
lysosomal lumen	NaiveB	GO:0043202	4.43882	1.34807e-05	1.34807e-05	GM2A	IDUA, CTSA	SLE	NaiveB	immune	3	1
lysosomal lumen	Th2	GO:0043202	4.66842	1.34807e-05	1.34807e-05	CTSA	GM2A, IDUA	SLE	Th2	immune	3	1
microvillus	PBMC_naiveTCD4_unstim	GO:0005902	9.45472	0.00738911	0.0101486		CD44, EZR, CDHR5	SLE	NaiveT_unsti	immune	3	1
miRNA-mediated gene silencing by mRNA destabilization	TFH	GO:0035279	56.8389	3.86955e-05	3.86955e-05		AGO1, AGO2, AGO4	T1D	TFH	immune	3	1
negative regulation of ERK1 and ERK2 cascade	NaiveT	GO:0070373	7.14379	0.00212989	0.00212989		PIN1, PTPN2, EZR	T1D	NaiveT	immune	3	1
phosphatidylinositol-3,4,5-trisphosphate binding	NaiveB	GO:0005547	13.7603	0.0161335	0.0457801	HIP1R	GBF1, ARAP3	ALG	NaiveB	immune	3	1
positive regulation of B cell proliferation	Th1_activated	GO:0030890	19.6532	0.00240382	0.00297797	IL2, IL4	NFATC2	ALG	Th1_act	immune	3	1
positive regulation of B cell proliferation	Th2	GO:0030890	16.2517	0.00240382	0.00240382	IL2	IL4, NFATC2	ALG	Th2	immune	3	1
positive regulation of cell adhesion	hFOB_Diff	GO:0045785	20.4416	0.00658046	0.00658046		ERBB2, PPP3CA, PTPRJ	MS	hFOB_Diff	metabolic	3	1
positive regulation of cytokine production	Th17	GO:0001819	11.2024	0.0258418	0.0258418	GAPDH, GLMN	CD28	MS	Th17	immune	3	1
positive regulation of cytokine production	Treg_activated	GO:0001819	11.7625	0.0258418	0.0258418	CD28, GAPDH, GLMN		MS	Treg_act	immune	3	1
positive regulation of interleukin-12 production	TFH	GO:0032735	9.41	0.000251961	0.011119	HSPD1	IFNG, TNFSF4	SLE	TFH	immune	3	1
positive regulation of interleukin-17 production	NaiveT	GO:0032740	16.6713	0.000747757	0.000747757	IL23A	IL2, PHB1	ALG	NaiveT	immune	3	1
positive regulation of protein targeting to membrane	Human_Hepatocytes	GO:0090314	25.9031	0.0010884	0.0010884		ERBB2, HRAS, ITGAM	SLE	Hepatocytes	metabolic	3	1
positive regulation of protein targeting to membrane	pDC	GO:0090314	9.61275	0.00506207	0.00736784	ERBB2	HRAS, ITGAM	SLE	pDC	immune	3	1
protein autoubiquitination	NK	GO:0051865	8.76822	0.00543581	0.00543581	UBE2D3, RNF41, UHRF1		VIT	NK	immune	3	1
protein serine/threonine phosphatase activity	Th2_activated	GO:0004722	14.7031	0.0278322	0.0278322	PPP4C	PPM1F, RPAP2	MS	Th2_act	immune	3	1
protein-macromolecule adaptor activity	iPSC_Neurons	GO:0030674	6.94053	0.0387766	0.0387766		ATP1B3, ST13, NOLC1	ALG	Neurons_iPSC	neural	3	1
receptor-mediated endocytosis	pDC	GO:0006898	3.51546	0.045392	0.045392	PDLIM7, AMN	HIP1R	ALG	pDC	immune	3	1
response to antibiotic	HEPG2	GO:0046677	237.294	0.0198643	0.0330984	HYAL1	HYAL3, HYAL2	IBD	HEPG2	metabolic	3	1
response to lipopolysaccharide	CD1cPluscDC	GO:0032496	13.0011	0.00394501	0.0246251	IFNAR1, IRAK1	CD6	RA	cDC_CD1c	immune	3	1
response to oxidative stress	PHSM_myotubes	GO:0006979	10.4586	0.00126626	0.00126626		PRDX6, STK25, PRDX5	VIT	Myotubes	metabolic	3	1
RISC-loading complex	TFH	GO:0070578	47.928	1.80624e-05	0.0259755		AGO1, AGO2, AGO4	T1D	TFH	immune	3	1
RISC-loading complex	iPSC_NPC	GO:0070578	60.5946	2.69701e-09	2.69701e-09	TARBP2, AGO1	AGO4	T1D	NPC_iPSC	neural	3	1
RNA secondary structure unwinding	TFH	GO:0010501	42.6026	2.70903e-05	2.70903e-05		AGO1, AGO2, AGO4	T1D	TFH	immune	3	1
siRNA-mediated gene silencing by mRNA destabilization	TFH	GO:0090625	95.8559	1.29082e-06	0.0121228		AGO1, AGO2, AGO4	T1D	TFH	immune	3	1
structural constituent of chromatin	Human_Hepatocytes	GO:0030527	22.512	4.8857e-05	0.00276574		H3-3B, H4C3, H4C5	SLE	Hepatocytes	metabolic	3	1
virus receptor activity	HMC3_activated	GO:0001618	47.4423	0.0388267	0.0388267	DAG1	HYAL3, HYAL2	IBD	Microglia_act	neural	3	1
virus receptor activity	hMSC_Adipocyte	GO:0001618	50.0068	5.77153e-05	5.77153e-05		DAG1, HYAL3, HYAL2	IBD	Adipo_hMSC	metabolic	3	1
virus receptor activity	Treg	GO:0001618	42.0511	0.0388267	0.0388267	DAG1, HYAL2	HYAL3	IBD	Treg	immune	3	1
virus receptor activity	iPSC_Neurons	GO:0001618	68.5278	5.77153e-05	5.77153e-05	HYAL3	DAG1, HYAL2	IBD	Neurons_iPSC	neural	3	1
virus receptor activity	Th1	GO:0001618	44.0536	5.77153e-05	5.77153e-05	HYAL3	DAG1, HYAL2	IBD	Th1	immune	3	1
virus receptor activity	hMSC	GO:0001618	68.5278	5.77153e-05	5.77153e-05		DAG1, HYAL3, HYAL2	IBD	hMSC	other	3	1
3'-UTR-mediated mRNA destabilization	Th2	GO:0061158	21.2367	0.019132	0.019132		ZFP36L1, ZFP36L2	MS	Th2	immune	2	1
7SK snRNA binding	GCB	GO:0097322	40.3964	0.0101145	0.0161625	HEXIM2	HEXIM1	T1D	GCB	immune	2	1
Arp2/3 complex-mediated actin nucleation	PBMC_naiveTCD4_8hr	GO:0034314	19.335	0.0469312	0.0469312	TRIM27	ARPC5	SLE	NaiveT_8h	immune	2	1
ATF6-mediated unfolded protein response	NK	GO:0036500	29.4749	0.0168546	0.0330984	ATF6B, ATF6		SLE	NK	immune	2	1
bile acid biosynthetic process	TR1_activated	GO:0006699	14.1155	0.00323184	0.0135693	ACOT8	ACOX2	SLE	Tr1_act	immune	2	1
bile acid biosynthetic process	Astrocyte	GO:0006699	12.5467	7.56365e-05	7.56365e-05	ACOX2, HSD3B7		SLE	Astrocytes	neural	2	1
cadherin binding	hFOB_Diff	GO:0045296	18.7968	0.00162743	0.00348134		PTPRJ, VCL	MS	hFOB_Diff	metabolic	2	1
calmodulin binding	Astrocyte	GO:0005516	9.03976	0.0003489	0.00139273	PPP3CA, IQGAP1		MS	Astrocytes	neural	2	1
cartilage development	hMSC	GO:0051216	47.6715	5.05009e-05	5.05009e-05		HYAL3, HYAL2	IBD	hMSC	other	2	1
cartilage development	HMC3_activated	GO:0051216	33.0033	0.0355911	0.0355911		HYAL3, HYAL2	IBD	Microglia_act	neural	2	1
cartilage development	Th1	GO:0051216	30.646	5.05009e-05	5.05009e-05	HYAL3	HYAL2	IBD	Th1	immune	2	1
cartilage development	hMSC_Adipocyte	GO:0051216	34.7873	5.05009e-05	5.05009e-05		HYAL3, HYAL2	IBD	Adipo_hMSC	metabolic	2	1
cartilage development	Treg	GO:0051216	29.253	0.0355911	0.0355911	HYAL2	HYAL3	IBD	Treg	immune	2	1
cartilage development	iPSC_Neurons	GO:0051216	47.6715	5.05009e-05	5.05009e-05	HYAL3	HYAL2	IBD	Neurons_iPSC	neural	2	1
cartilage development	klaus_pancreas_cells_Acinar	GO:0051216	93.6729	5.05009e-05	5.05009e-05	HYAL3, HYAL2		IBD	Panc_Acinar(sc)	metabolic	2	1
caveola	Astrocyte	GO:0005901	11.7517	0.00311654	0.00311654	MAPK1	MAPK3	MS	Astrocytes	neural	2	1
caveola	Treg	GO:0005901	7.19786	0.0425709	0.0425709	MAPK3	MAPK1	MS	Treg	immune	2	1
caveola	Treg_activated	GO:0005901	6.65802	0.0266777	0.0425709	MAPK1, MAPK3		MS	Treg_act	immune	2	1
cell cycle phase transition	klaus_pancreas_cells_Beta	GO:0044770	179.54	0.00270989	0.00696037	UBE2L3, TIMELESS		PSO	Panc_Beta(sc)	metabolic	2	1
cell cycle phase transition	Astrocyte	GO:0044770	269.31	0.00541913	0.00696037	UBE2L3	TIMELESS	PSO	Astrocytes	neural	2	1
cellular response to hormone stimulus	HMC3_activated	GO:0032870	80.9374	0.0158757	0.0281679	STAT3, STAT5B		IBD	Microglia_act	neural	2	1
cellular response to low-density lipoprotein particle stimulus	hFOB_Diff	GO:0071404	48.9322	2.89253e-05	2.89253e-05		CD81, ITGB1	T1D	hFOB_Diff	metabolic	2	1
cellular response to starvation	hFOB_Diff	GO:0009267	11.5981	0.00129142	0.00129142		FOXO1, CLEC16A	MS	hFOB_Diff	metabolic	2	1
cellular response to starvation	Seale_Adipocytes_PreDiff	GO:0009267	9.92411	0.000517322	0.000517322		FOXO1, CLEC16A	MS	PreAdipocytes	metabolic	2	1
chaperone-mediated protein folding	PBMC_naiveTCD4_unstim	GO:0061077	8.32916	0.00571405	0.00571405		FKBP5, CCT4	SLE	NaiveT_unsti	immune	2	1
chemorepellent activity	CD1cPluscDC	GO:0045499	63.904	5.7031e-07	5.7031e-07	SEMA3F, SEMA3B		IBD	cDC_CD1c	immune	2	1
chemorepellent activity	Astrocyte	GO:0045499	188.517	0.00270989	0.00541913	SEMA3F, SEMA3B		IBD	Astrocytes	neural	2	1
cholesterol metabolic process	Th17	GO:0008203	10.8161	2.59286e-06	0.00313287	PPARD	STARD3	SLE	Th17	immune	2	1
chromosome	Th17_activated	GO:0005694	4.30649	0.000524992	0.0108982	FANCE, RSL1D1		SLE	Th17_act	immune	2	1
chromosome	Th17	GO:0005694	4.10525	0.000223459	0.000401442	FANCE	RSL1D1	SLE	Th17	immune	2	1
chromosome	TFH	GO:0005694	2.56878	0.000524992	0.000524992	FANCE, RSL1D1		SLE	TFH	immune	2	1
ciliary tip	SGBS_Undiff	GO:0097542	9.13704	0.00161509	0.00161509		KIF3A, SUFU	ALG	PreAdipo_SGBS	metabolic	2	1
ciliary tip	SGBS_Diff	GO:0097542	21.5967	0.000154754	0.000154754		KIF3A, SUFU	ALG	Adipo_SGBS	metabolic	2	1
cilium	GCB	GO:0005929	2.34157	0.0137862	0.0137862		AHI1, RILPL2	MS	GCB	immune	2	1
cis-Golgi network	pDC	GO:0005801	5.8591	0.00201945	0.00829118	GBF1, SCFD1		ALG	pDC	immune	2	1
clathrin-coated endocytic vesicle	TR1_activated	GO:0045334	42.4428	0.0281679	0.0281679	CTLA4	DVL2	T1D	Tr1_act	immune	2	1
clearance of foreign intracellular DNA	PBMC_naiveTCD4_unstim	GO:0044355	67.3274	0.00541913	0.00696037		APOBEC3B, APOBEC3D	CRO	NaiveT_unsti	immune	2	1
COPII vesicle coat	TFH	GO:0030127	17.954	5.80864e-05	0.00034801		SEC24A, SAR1B	MS	TFH	immune	2	1
COPII-coated vesicle cargo loading	TFH	GO:0090110	17.954	5.80864e-05	0.00034801		SEC24A, SAR1B	MS	TFH	immune	2	1
copper ion binding	TR1_activated	GO:0005507	23.6385	0.000434939	0.00950224	COX17, PARK7		VIT	Tr1_act	immune	2	1
cyclooxygenase pathway	Th1_activated	GO:0019371	89.9861	2.857e-05	2.857e-05	PTGES3	PTGIS	PSO	Th1_act	immune	2	1
cytoplasmic vesicle	hMSC_Adipocyte	GO:0031410	6.1077	0.0104408	0.0104408		HYAL3, HYAL2	IBD	Adipo_hMSC	metabolic	2	1
cytoplasmic vesicle	iPSC_Neurons	GO:0031410	8.3698	0.0104408	0.0104408	HYAL3	HYAL2	IBD	Neurons_iPSC	neural	2	1
cytoplasmic vesicle	Th1	GO:0031410	5.38059	0.0104408	0.0104408	HYAL3	HYAL2	IBD	Th1	immune	2	1
cytoplasmic vesicle	hMSC	GO:0031410	8.3698	0.0104408	0.0104408		HYAL3, HYAL2	IBD	hMSC	other	2	1
cytoplasmic vesicle	klaus_pancreas_cells_Acinar	GO:0031410	13.2932	0.0104408	0.0104408	HYAL3, HYAL2		IBD	Panc_Acinar(sc)	metabolic	2	1
cytoskeleton	hFOB_Diff	GO:0005856	3.78824	0.0267052	0.0267052		MAPK3, VCL	MS	hFOB_Diff	metabolic	2	1
dendrite	klaus_pancreas_cells_Beta	GO:0030425	7.83853	0.0197286	0.0197286	BSN, CPEB4		CRO	Panc_Beta(sc)	metabolic	2	1
dendritic spine	PBMC_naiveTCD4_8hr	GO:0043197	9.50504	0.00769528	0.00769528		ABI2, DTNBP1	RA	NaiveT_8h	immune	2	1
DN2 thymocyte differentiation	NaiveB	GO:1904155	193.356	0.000464112	0.00232056	CCR6	PTPRC	RA	NaiveB	immune	2	1
dolichol-linked oligosaccharide biosynthetic process	Th2_activated	GO:0006488	26.9958	4.08143e-05	4.08143e-05		DPM1, ALG9	ALG	Th2_act	immune	2	1
double-stranded DNA binding	TR1_activated	GO:0003690	13.6854	0.0129715	0.0194224	PARK7	PNKP	VIT	Tr1_act	immune	2	1
early endosome	PHSM_myotubes	GO:0005769	2.58389	0.02556	0.02556		PTPN1, RABGAP1L	VIT	Myotubes	metabolic	2	1
enucleate erythrocyte differentiation	hMSC_BMP2	GO:0043353	206.594	0.00108402	0.00379373		CEBPG, ID2	ALG	Osteo_BMP2_3D_hMSC	metabolic	2	1
enucleate erythrocyte differentiation	CD1cPluscDC	GO:0043353	71.4755	0.00993479	0.0164361	CEBPG, ID2		ALG	cDC_CD1c	immune	2	1
epigenetic regulation of gene expression	hMSC_Adipocyte	GO:0040029	15.7008	0.0196089	0.0338949		H3C3, H3C8	SLE	Adipo_hMSC	metabolic	2	1
epithelial to mesenchymal transition	klaus_pancreas_cells_Beta	GO:0001837	21.3864	0.000739815	0.00129708	HIF1A, RBPJ		RA	Panc_Beta(sc)	metabolic	2	1
epithelial to mesenchymal transition	Monocyte	GO:0001837	32.6436	0.000739815	0.000739815	HIF1A	RBPJ	RA	Monocytes	immune	2	1
epithelial to mesenchymal transition	SGBS_Diff	GO:0001837	22.92	0.00129708	0.00129708		HIF1A, RBPJ	RA	Adipo_SGBS	metabolic	2	1
epithelial to mesenchymal transition	klaus_pancreas_cells_Alpha	GO:0001837	51.2971	0.000739815	0.000739815	HIF1A, RBPJ		RA	Panc_Alpha(sc)	metabolic	2	1
establishment or maintenance of epithelial cell apical/basal polarity	NK	GO:0045197	60.6639	0.00393894	0.00393894	PRKCI, PRKCZ		CEL	NK	immune	2	1
euchromatin	SGBS_Diff	GO:0000791	9.24806	0.000795267	0.0324218		H1-2, H1-1	SLE	Adipo_SGBS	metabolic	2	1
euchromatin	EndoC_BH1	GO:0000791	8.08083	0.000795267	0.0431566		H1-2, H1-1	SLE	EndoC_BH1	metabolic	2	1
euchromatin	hMSC_BMP2	GO:0000791	14.6022	0.0110593	0.0236191		H1-2, H1-1	SLE	Osteo_BMP2_3D_hMSC	metabolic	2	1
euchromatin	hESC_HypothalamicNeuron	GO:0000791	11.2476	0.00396301	0.0236191		H1-2, H1-1	SLE	HNs_hESC	neural	2	1
facial nerve structural organization	CD1cPluscDC	GO:0021612	54.7748	0.00886062	0.00886062	SEMA3F	EGR2	IBD	cDC_CD1c	immune	2	1
ficolin-1-rich granule membrane	hFOB_Diff	GO:0101003	13.7866	0.000524608	0.000524608		RHOA, ATP6V0A1	IBD	hFOB_Diff	metabolic	2	1
ficolin-1-rich granule membrane	Astrocyte	GO:0101003	15.5541	0.000524608	0.00209351		RHOA, ATP6V0A1	IBD	Astrocytes	neural	2	1
galactosyltransferase activity	pDC	GO:0008378	25.7801	0.0397146	0.0397146	B4GALT3, B4GALT7		ALG	pDC	immune	2	1
generation of precursor metabolites and energy	Treg	GO:0006091	12.0641	0.0104386	0.0104386	COX17	ACO2	VIT	Treg	immune	2	1
Golgi to lysosome transport	TFH	GO:0090160	23.2378	0.0496344	0.0496344		CLN3, ANKFY1	T1D	TFH	immune	2	1
GTP binding	Th17_activated	GO:0005525	3.04182	0.0308639	0.0308639	SRP54, RAB14		ALG	Th17_act	immune	2	1
guanyl-nucleotide exchange factor activity	Th2	GO:0005085	2.34431	0.00256301	0.00256301	EIF2B1, ELMO1		MS	Th2	immune	2	1
guanyl-nucleotide exchange factor activity	Th2_activated	GO:0005085	2.31607	9.61234e-05	9.61234e-05		EIF2B1, ELMO1	MS	Th2_act	immune	2	1
hemidesmosome assembly	Human_Hepatocytes	GO:0031581	107.983	4.56225e-07	4.56225e-07		ITGB4, LAMC1	SLE	Hepatocytes	metabolic	2	1
heterochromatin organization	Astrocyte	GO:0070828	282.775	0.00808306	0.00808306	PRDM16	MECOM	CEL	Astrocytes	neural	2	1
high-density lipoprotein particle binding	hMSC_Adipocyte	GO:0008035	159.067	0.000866203	0.000866203		HSPD1, PLTP	SLE	Adipo_hMSC	metabolic	2	1
high-density lipoprotein particle binding	hMSC_BMP2	GO:0008035	209.298	0.000866203	0.000866203		HSPD1, PLTP	SLE	Osteo_BMP2_3D_hMSC	metabolic	2	1
histone deacetylase complex	pDC	GO:0000118	4.77408	0.00510335	0.00662908	HDAC3, CBX5		ALG	pDC	immune	2	1
histone H2AK119 ubiquitin ligase activity	NK	GO:0140862	36.8436	0.0238358	0.0328606	RNF2, PCGF3		SLE	NK	immune	2	1
histone H3 methyltransferase activity	Astrocyte	GO:0140938	133.071	0.00076072	0.00076072	PRDM16	MECOM	CEL	Astrocytes	neural	2	1
histone H4K20 methyltransferase activity	CD1cPluscDC	GO:0042799	71.4755	0.00505816	0.00505816	SETD4, NSD1		ALG	cDC_CD1c	immune	2	1
hyaluronoglucuronidase activity	klaus_pancreas_cells_Acinar	GO:0033906	1077.24	0.00018068	0.00018068	HYAL3, HYAL2		IBD	Panc_Acinar(sc)	metabolic	2	1
hyaluronoglucuronidase activity	HMC3_activated	GO:0033906	379.538	0.000140676	0.000140676		HYAL3, HYAL2	IBD	Microglia_act	neural	2	1
hyaluronoglucuronidase activity	hMSC_Adipocyte	GO:0033906	491.783	0.000361361	0.000361361		HYAL3, HYAL2	IBD	Adipo_hMSC	metabolic	2	1
hyaluronoglucuronidase activity	Monocyte	GO:0033906	551.756	0.000361361	0.000602268		HYAL3, HYAL2	IBD	Monocytes	immune	2	1
hyaluronoglucuronidase activity	Treg	GO:0033906	336.409	0.000140676	0.000140676	HYAL2	HYAL3	IBD	Treg	immune	2	1
hyaluronoglucuronidase activity	hTM	GO:0033906	321.783	0.000422029	0.000422029	HYAL2	HYAL3	IBD	hTM	other	2	1
hyaluronoglucuronidase activity	iPSC_Neurons	GO:0033906	548.222	0.000422029	0.000422029	HYAL3	HYAL2	IBD	Neurons_iPSC	neural	2	1
hyaluronoglucuronidase activity	Th1	GO:0033906	461.673	0.000422029	0.000422029	HYAL3	HYAL2	IBD	Th1	immune	2	1
hyaluronoglucuronidase activity	hMSC	GO:0033906	706.938	0.000361361	0.000422029		HYAL3, HYAL2	IBD	hMSC	other	2	1
hyalurononglucosaminidase activity	hMSC_Adipocyte	GO:0004415	245.891	5.7031e-07	5.7031e-07		HYAL3, HYAL2	IBD	Adipo_hMSC	metabolic	2	1
hyalurononglucosaminidase activity	Treg	GO:0004415	112.136	0.00211015	0.00211015	HYAL2	HYAL3	IBD	Treg	immune	2	1
hyalurononglucosaminidase activity	klaus_pancreas_cells_Acinar	GO:0004415	538.619	5.7031e-07	5.7031e-07	HYAL3, HYAL2		IBD	Panc_Acinar(sc)	metabolic	2	1
hyalurononglucosaminidase activity	iPSC_Neurons	GO:0004415	182.741	5.7031e-07	5.7031e-07	HYAL3	HYAL2	IBD	Neurons_iPSC	neural	2	1
hyalurononglucosaminidase activity	hTM	GO:0004415	125.467	0.00464046	0.0063293	HYAL2	HYAL3	IBD	hTM	other	2	1
hyalurononglucosaminidase activity	Th1	GO:0004415	230.837	5.7031e-07	5.7031e-07	HYAL3	HYAL2	IBD	Th1	immune	2	1
hyalurononglucosaminidase activity	HMC3_activated	GO:0004415	126.513	0.00211015	0.00211015		HYAL3, HYAL2	IBD	Microglia_act	neural	2	1
hyalurononglucosaminidase activity	hMSC	GO:0004415	353.469	5.7031e-07	5.7031e-07		HYAL3, HYAL2	IBD	hMSC	other	2	1
hyalurononglucosaminidase activity	Monocyte	GO:0004415	275.878	0.00216791	0.00361297		HYAL3, HYAL2	IBD	Monocytes	immune	2	1
immunoglobulin mediated immune response	PBMC_naiveTCD4_8hr	GO:0016064	76.2235	0.0440318	0.0440318		CD19, CARD9	IBD	NaiveT_8h	immune	2	1
lateral plasma membrane	EndoC_BH1	GO:0016328	7.46233	0.00299391	0.00299391		CDH1, DVL1	SLE	EndoC_BH1	metabolic	2	1
lateral plasma membrane	klaus_pancreas_cells_Beta	GO:0016328	13.3071	0.000589026	0.000589026	CDH1, DVL1		SLE	Panc_Beta(sc)	metabolic	2	1
learning or memory	Th1_activated	GO:0007611	11.1438	0.00104226	0.00104226		CLN3, SLC2A4	T1D	Th1_act	immune	2	1
learning or memory	TR1_activated	GO:0007611	15.7645	0.00436356	0.00436356		CLN3, SLC2A4	T1D	Tr1_act	immune	2	1
learning or memory	Treg	GO:0007611	10.4249	0.00104226	0.00104226	SLC2A4	CLN3	T1D	Treg	immune	2	1
lipid droplet	NK	GO:0005811	2.04687	0.0263737	0.0263737	PNPLA2, HSD3B7		SLE	NK	immune	2	1
lipid metabolic process	TR1_activated	GO:0006629	4.8972	0.0460689	0.0460689	PLTP, PPARD		SLE	Tr1_act	immune	2	1
lipopolysaccharide binding	TFH	GO:0001530	6.48966	0.0430793	0.0430793	HSPD1	H2BC11	SLE	TFH	immune	2	1
lipopolysaccharide binding	Th2	GO:0001530	8.46477	0.026109	0.0430793		HSPD1, H2BC11	SLE	Th2	immune	2	1
lysosomal lumen	Monocyte	GO:0043202	5.23224	0.00252533	0.00252533		IDUA, CTSA	SLE	Monocytes	immune	2	1
macrophage migration inhibitory factor receptor complex	NK	GO:0035692	57.1457	0.00154704	0.00154704	CD44	CD74	SLE	NK	immune	2	1
macrophage migration inhibitory factor receptor complex	pDC	GO:0035692	49.8763	0.00556935	0.00556935	CD44, CD74		SLE	pDC	immune	2	1
membrane protein proteolysis	iPSC_NPC	GO:0033619	29.3792	0.0330984	0.0330984	AFG3L2	CTSH	T1D	NPC_iPSC	neural	2	1
metallopeptidase activity	NK	GO:0008237	6.49211	0.00112482	0.00112482	LNPEP, ERAP2		PSO	NK	immune	2	1
microtubule	hFOB_Diff	GO:0005874	6.19441	0.0303343	0.0303343	KIF14	IQGAP1	MS	hFOB_Diff	metabolic	2	1
microvillus	PBMC_naiveTCD4_24hr	GO:0005902	8.99818	0.000745325	0.000745325		CD44, EZR	SLE	NaiveT_24h	immune	2	1
miRNA-mediated gene silencing by mRNA destabilization	iPSC_NPC	GO:0035279	49.34	2.85097e-06	2.85097e-06	AGO1	AGO4	T1D	NPC_iPSC	neural	2	1
miRNA-mediated gene silencing by mRNA destabilization	NaiveB	GO:0035279	47.05	0.00927961	0.0259716		AGO1, AGO2	T1D	NaiveB	immune	2	1
mitochondrial ribonuclease P complex	PBMC_naiveTCD4_unstim	GO:0030678	66.6757	0.00253195	0.00421972	PRORP	TRMT10C	ALG	NaiveT_unsti	immune	2	1
mitochondrial ribonuclease P complex	Treg_activated	GO:0030678	89.7698	0.000903402	0.00168635	TRMT10C, PRORP		ALG	Treg_act	immune	2	1
mitochondrial ribonuclease P complex	NaiveB	GO:0030678	80.2276	0.00253195	0.00253195		PRORP, TRMT10C	ALG	NaiveB	immune	2	1
mitochondrial ribonuclease P complex	Th1_activated	GO:0030678	100.991	0.000464112	0.000464112	TRMT10C, PRORP		ALG	Th1_act	immune	2	1
mitochondrial ribonuclease P complex	SGBS_Diff	GO:0030678	136.277	0.000602268	0.000602268	PRORP	TRMT10C	ALG	Adipo_SGBS	metabolic	2	1
mitochondrial tRNA 5'-end processing	NaiveB	GO:0097745	80.2276	0.00253195	0.00253195		PRORP, TRMT10C	ALG	NaiveB	immune	2	1
mitochondrial tRNA 5'-end processing	Treg_activated	GO:0097745	89.7698	0.000903402	0.00168635	TRMT10C, PRORP		ALG	Treg_act	immune	2	1
mitochondrial tRNA 5'-end processing	SGBS_Diff	GO:0097745	136.277	0.000602268	0.000602268	PRORP	TRMT10C	ALG	Adipo_SGBS	metabolic	2	1
mitochondrial tRNA 5'-end processing	PBMC_naiveTCD4_unstim	GO:0097745	66.6757	0.00253195	0.00421972	PRORP	TRMT10C	ALG	NaiveT_unsti	immune	2	1
mitochondrial tRNA 5'-end processing	Th1_activated	GO:0097745	100.991	0.000464112	0.000464112	TRMT10C, PRORP		ALG	Th1_act	immune	2	1
mitotic spindle assembly	NaiveT	GO:0090307	7.68149	0.00299921	0.00588038		AAAS, CEP192	T1D	NaiveT	immune	2	1
mitotic spindle assembly	GCB	GO:0090307	10.4249	0.00200133	0.00200133		AAAS, CEP192	T1D	GCB	immune	2	1
mitotic spindle assembly	NaiveB	GO:0090307	10.4999	0.00200133	0.00200133		AAAS, CEP192	T1D	NaiveB	immune	2	1
mRNA processing	pDC	GO:0006397	2.47318	0.0133521	0.0133521	U2AF1, SCAF11		ALG	pDC	immune	2	1
NEDD8 ligase activity	iPSC_Neurons	GO:0061663	173.349	0.00108402	0.0164361		RNF7, RBX1	ALG	Neurons_iPSC	neural	2	1
NEDD8 transferase activity	iPSC_Neurons	GO:0019788	104.009	0.00361297	0.0270829		RNF7, RBX1	ALG	Neurons_iPSC	neural	2	1
negative regulation of complement-dependent cytotoxicity	Th2	GO:1903660	126.734	0.00108402	0.00270989	IL13	IL4	ALG	Th2	immune	2	1
negative regulation of complement-dependent cytotoxicity	Th1_activated	GO:1903660	134.655	0.00108402	0.00278441	IL4, IL13		ALG	Th1_act	immune	2	1
negative regulation of complement-dependent cytotoxicity	Treg	GO:1903660	116.91	0.00180664	0.00505816	IL4, IL13		ALG	Treg	immune	2	1
negative regulation of cytoplasmic translation	hESC	GO:2000766	68.7599	0.0353821	0.0454845	NMNAT2, UNK		SLE	hESC	other	2	1
negative regulation of cytoplasmic translation	hMSC_BMP2	GO:2000766	99.4374	0.00758634	0.0265405		NMNAT2, UNK	SLE	Osteo_BMP2_3D_hMSC	metabolic	2	1
negative regulation of cytoplasmic translation	iPSC_NPC	GO:2000766	37.5781	0.0353821	0.0454845	UNK	NMNAT2	SLE	NPC_iPSC	neural	2	1
negative regulation of integrin activation	hFOB_Diff	GO:0033624	181.703	0.00180664	0.00993479	KIF14	PTGER4	MS	hFOB_Diff	metabolic	2	1
negative regulation of receptor internalization	NK	GO:0002091	69.6062	0.0281679	0.0281679	ATXN2, ANKRD13A		AS	NK	immune	2	1
negative regulation of translational initiation	Human_Hepatocytes	GO:0045947	67.3274	0.0328606	0.0328606		EIF4E2, GIGYF2	CRO	Hepatocytes	metabolic	2	1
neuroligin family protein binding	Treg_activated	GO:0097109	54.8155	0.00927961	0.0231925		DLG4, NRXN2	T1D	Treg_act	immune	2	1
neuroligin family protein binding	Treg	GO:0097109	55.3529	0.00927961	0.0231925	DLG4, NRXN2		T1D	Treg	immune	2	1
neurotransmitter secretion	iPSC_NPC	GO:0007269	25.6636	0.0255153	0.0255153		PPFIA3, NRXN2	MS	NPC_iPSC	neural	2	1
nitric-oxide synthase regulator activity	pDC	GO:0030235	65.3815	3.83318e-06	0.0063293	AKT1	HSP90AB1	RA	pDC	immune	2	1
nuclear glucocorticoid receptor binding	hMSC_BMP2	GO:0035259	232.021	0.00361297	0.00577361		SMAD3, NRIP1	CRO	Osteo_BMP2_3D_hMSC	metabolic	2	1
nuclear glucocorticoid receptor binding	PHSM_myotubes	GO:0035259	57.264	0.0144308	0.0144308		SMAD3, NRIP1	CRO	Myotubes	metabolic	2	1
nucleosome binding	PBMC_naiveTCD4_8hr	GO:0031491	13.9642	0.00142754	0.00235957	NOC2L	DNTTIP1	SLE	NaiveT_8h	immune	2	1
PAR polarity complex	NK	GO:0120157	80.8852	0.00211015	0.00211015	PRKCI, PRKCZ		CEL	NK	immune	2	1
phagocytic vesicle membrane	Seale_Adipocytes_PreDiff	GO:0030670	18.4961	0.00228183	0.00228183		ATP6V0A1, STX4	PSO	PreAdipocytes	metabolic	2	1
phagocytosis, engulfment	CD1cPluscDC	GO:0006911	22.5947	0.0441517	0.0441517	ITGAM, ELMO1		PSO	cDC_CD1c	immune	2	1
phosphatase inhibitor activity	pDC	GO:0019212	174.015	0.00216791	0.0238358	ENSA	ANP32E	ECZ	pDC	immune	2	1
phosphatase inhibitor activity	iPSC_NPC	GO:0019212	390.034	0.00361297	0.0101145		ENSA, ANP32E	ECZ	NPC_iPSC	neural	2	1
phosphatase inhibitor activity	HMC3	GO:0019212	418.926	0.00108402	0.00216791	ENSA, ANP32E		ECZ	Microglia	neural	2	1
phosphatidylinositol-3,4-bisphosphate binding	Treg	GO:0043325	14.0291	0.00521607	0.00521607	HIP1R, ARAP3		ALG	Treg	immune	2	1
phosphatidylinositol-3,4,5-trisphosphate binding	GCB	GO:0005547	9.59372	0.00679157	0.00679157		GBF1, ARAP3	ALG	GCB	immune	2	1
phosphatidylinositol-3,5-bisphosphate binding	klaus_pancreas_cells_Alpha	GO:0080025	33.1701	0.000686687	0.00201945	GBF1, HIP1R		ALG	Panc_Alpha(sc)	metabolic	2	1
phosphotyrosine residue binding	PBMC_naiveTCD4_8hr	GO:0001784	6.10266	8.54689e-07	0.00102855		GRB2, PIK3R2	SLE	NaiveT_8h	immune	2	1
positive chemotaxis	Human_Hepatocytes	GO:0050918	71.9889	7.48262e-05	7.48262e-05		PLXNB3, VEGFA	RA	Hepatocytes	metabolic	2	1
positive regulation of B cell proliferation	Treg_activated	GO:0030890	10.9249	0.00240382	0.00240382	NFATC2	IL2	ALG	Treg_act	immune	2	1
positive regulation of B cell proliferation	Treg	GO:0030890	9.7817	0.00034159	0.00034159	IL4, NFATC2		ALG	Treg	immune	2	1
positive regulation of cysteine-type endopeptidase activity involved in apoptotic signaling pathway	Monocyte	GO:2001269	116.01	0.0252774	0.0324956		GSN, PRR7	ALG	Monocytes	immune	2	1
positive regulation of endopeptidase activity	Th2	GO:0010950	76.1684	0.0252774	0.0496344		NCSTN, PRELID1	MS	Th2	immune	2	1
positive regulation of fibroblast growth factor receptor signaling pathway	NaiveB	GO:0045743	83.0641	0.00278441	0.00278441	PRKD2	ITGB1	T1D	NaiveB	immune	2	1
positive regulation of fibroblast growth factor receptor signaling pathway	Human_Hepatocytes	GO:0045743	159.492	0.000464112	0.00278441		ITGB1, PRKD2	T1D	Hepatocytes	metabolic	2	1
positive regulation of interleukin-12 production	Th2	GO:0032735	8.18261	0.000124964	0.011119		HSPD1, IFNG	SLE	Th2	immune	2	1
positive regulation of interleukin-12 production	Th1_activated	GO:0032735	7.90756	0.00464626	0.0217784	IFNG	HSPD1	SLE	Th1_act	immune	2	1
positive regulation of pinocytosis	TFH	GO:0048549	51.1232	0.00903083	0.0168546		CLN3, ANKFY1	T1D	TFH	immune	2	1
positive regulation of plasminogen activation	NaiveT	GO:0010756	53.4799	0.0121228	0.0189603		ENO1, F12	ALG	NaiveT	immune	2	1
positive regulation of plasminogen activation	pDC	GO:0010756	21.4834	0.0406148	0.0496344	F12	ENO1	ALG	pDC	immune	2	1
positive regulation of plasminogen activation	iPSC_NPC	GO:0010756	53.8619	0.00903083	0.0189603	ENO1	S100A10	ALG	NPC_iPSC	neural	2	1
positive regulation of protein catabolic process	PBMC_naiveTCD4_unstim	GO:0045732	3.73981	0.0146889	0.0146889		TNFAIP3, EZR	SLE	NaiveT_unsti	immune	2	1
positive regulation of protein kinase C signaling	CD1cPluscDC	GO:0090037	48.7543	0.0168546	0.0168546	VEGFA	CD40	RA	cDC_CD1c	immune	2	1
positive regulation of protein localization to nucleus	TR1_activated	GO:1900182	15.3682	0.0178196	0.0178196	PARK7, ORMDL3		ALG	Tr1_act	immune	2	1
positive regulation of protein targeting to membrane	GCB	GO:0090314	16.6338	0.000762313	0.000762313	HRAS	ERBB2	SLE	GCB	immune	2	1
positive regulation of protein targeting to membrane	TFH	GO:0090314	15.6498	0.000635695	0.0182134	HRAS	ERBB2	SLE	TFH	immune	2	1
positive regulation of protein targeting to membrane	PBMC_naiveTCD4_8hr	GO:0090314	14.3978	0.0081144	0.0375253		ERBB2, HRAS	SLE	NaiveT_8h	immune	2	1
positive regulation of protein targeting to membrane	SGBS_Diff	GO:0090314	22.398	0.000508495	0.000508495		ERBB2, HRAS	SLE	Adipo_SGBS	metabolic	2	1
positive regulation of protein targeting to membrane	PBMC_naiveTCD4_unstim	GO:0090314	15.9975	0.000508495	0.00258965		ERBB2, HRAS	SLE	NaiveT_unsti	immune	2	1
positive regulation of protein targeting to membrane	Th2_activated	GO:0090314	13.1486	0.00111152	0.0417377	HRAS	ERBB2	SLE	Th2_act	immune	2	1
positive regulation of protein targeting to membrane	NK	GO:0090314	7.36873	0.00329406	0.00736784	ERBB2	HRAS	SLE	NK	immune	2	1
positive regulation of protein targeting to membrane	Th17	GO:0090314	18.6991	0.000635695	0.00695705	ERBB2, HRAS		SLE	Th17	immune	2	1
positive regulation of protein targeting to membrane	Th17_activated	GO:0090314	22.1784	0.00018181	0.000508495		ERBB2, HRAS	SLE	Th17_act	immune	2	1
positive regulation of protein ubiquitination	Th2_activated	GO:0031398	15.7043	0.00273237	0.00273237	UBE2L3	UBE2D1	CRO	Th2_act	immune	2	1
positive regulation of protein ubiquitination	iPSC_NPC	GO:0031398	13.2758	0.000551792	0.000551792	UBE2D1, UBE2L3		CRO	NPC_iPSC	neural	2	1
positive regulation of protein ubiquitination	Th2	GO:0031398	21.9205	0.000551792	0.000551792	UBE2L3	UBE2D1	CRO	Th2	immune	2	1
positive regulation of ruffle assembly	hMSC_Adipocyte	GO:1900029	57.2709	0.0162536	0.0406148		HRAS, EPS8L2	SLE	Adipo_hMSC	metabolic	2	1
positive regulation of ruffle assembly	PBMC_naiveTCD4_unstim	GO:1900029	23.3216	0.000535152	0.000535152		HRAS, EPS8L2	SLE	NaiveT_unsti	immune	2	1
positive regulation of ruffle assembly	HMC3_activated	GO:1900029	38.0202	0.0162536	0.0270829	EPS8L2	HRAS	SLE	Microglia_act	neural	2	1
positive regulation of ruffle assembly	Monocyte	GO:1900029	58.0051	0.0081287	0.0158757		HRAS, EPS8L2	SLE	Monocytes	immune	2	1
positive regulation of ruffle assembly	Seale_Adipocytes_PreDiff	GO:1900029	33.0248	0.0406148	0.0406148		HRAS, EPS8L2	SLE	PreAdipocytes	metabolic	2	1
positive regulation of ruffle assembly	iPSC_Neurons	GO:1900029	45.701	0.0162536	0.0406148	HRAS	EPS8L2	SLE	Neurons_iPSC	neural	2	1
positive regulation of ruffle assembly	klaus_pancreas_cells_Alpha	GO:1900029	88.7137	0.0081287	0.0162536	HRAS, EPS8L2		SLE	Panc_Alpha(sc)	metabolic	2	1
positive regulation of ruffle assembly	HMC3	GO:1900029	38.3424	0.0270829	0.0406148	EPS8L2	HRAS	SLE	Microglia	neural	2	1
positive regulation of ruffle assembly	klaus_pancreas_cells_Beta	GO:1900029	53.2282	0.0158757	0.0158757	HRAS, EPS8L2		SLE	Panc_Beta(sc)	metabolic	2	1
positive regulation of ruffle assembly	SGBS_Diff	GO:1900029	44.796	0.0162536	0.0162536		HRAS, EPS8L2	SLE	Adipo_SGBS	metabolic	2	1
positive regulation of telomere maintenance via telomerase	Treg	GO:0032212	15.0663	0.000434939	0.00151926	MAPK3	MAPK1	MS	Treg	immune	2	1
positive regulation of type B pancreatic cell development	EndoC_BH1	GO:2000078	149.32	0.00173234	0.00173234		BAD, RFX3	T1D	EndoC_BH1	metabolic	2	1
post-embryonic hemopoiesis	hFOB_Diff	GO:0035166	595.316	0.000361361	0.00126476		KLF4, KAT8	PSO	hFOB_Diff	metabolic	2	1
post-embryonic hemopoiesis	Astrocyte	GO:0035166	807.929	0.000361361	0.000602268		KLF4, KAT8	PSO	Astrocytes	neural	2	1
post-Golgi vesicle-mediated transport	hESC	GO:0006892	40.3964	0.0328606	0.0328606		ARL3, GBF1	ALG	hESC	other	2	1
post-translational protein modification	CD1cPluscDC	GO:0043687	6.91699	0.00159499	0.00445513	RBX1	CDK2	ALG	cDC_CD1c	immune	2	1
proteasomal protein catabolic process	Th2	GO:0010498	46.3566	0.0433275	0.0433275	RNF41	PRPF19	RA	Th2	immune	2	1
protein desumoylation	iPSC_NPC	GO:0016926	46.1673	0.0454845	0.0454845	SENP7	SENP1	ALG	NPC_iPSC	neural	2	1
protein hydroxylation	CD1cPluscDC	GO:0018126	42.8853	0.012642	0.0168546		EGLN3, JMJD7	ALG	cDC_CD1c	immune	2	1
protein monoubiquitination	NK	GO:0006513	10.9603	0.000158322	0.002208	UBE2D3, RBX1		VIT	NK	immune	2	1
protein neddylation	iPSC_Neurons	GO:0045116	65.0057	0.0101145	0.0252774		RNF7, RBX1	ALG	Neurons_iPSC	neural	2	1
protein targeting to lysosome	Seale_Adipocytes_PreDiff	GO:0006622	20.6405	0.0433275	0.0433275		GGA3, VPS4A	SLE	PreAdipocytes	metabolic	2	1
protein transport from ciliary membrane to plasma membrane	pDC	GO:1903445	64.4501	0.0102988	0.0152374	RILPL1	RILPL2	ALG	pDC	immune	2	1
protein tyrosine phosphatase activity	Astrocyte	GO:0004725	12.0833	0.00522923	0.00522923	MTMR3	TNS2	T1D	Astrocytes	neural	2	1
protein tyrosine phosphatase activity	hTM	GO:0004725	9.44005	0.00522923	0.00522923	TNS2	PTPN2	T1D	hTM	other	2	1
protein-containing complex assembly	GCB	GO:0065003	5.88942	0.0028539	0.0028539	CD40	TRAF1	RA	GCB	immune	2	1
protein-containing complex assembly	CD1cPluscDC	GO:0065003	2.71338	0.0224669	0.0224669		CD40, TRAF1	RA	cDC_CD1c	immune	2	1
protein-containing complex assembly	NaiveB	GO:0065003	6.03253	0.0028539	0.0028539	CD40	TRAF1	RA	NaiveB	immune	2	1
receptor-mediated endocytosis	klaus_pancreas_cells_Alpha	GO:0006898	13.268	0.000836778	0.000836778	HIP1R, PDLIM7		ALG	Panc_Alpha(sc)	metabolic	2	1
receptor-mediated endocytosis	hMSC_BMP2	GO:0006898	11.2687	0.00159766	0.00159766		HIP1R, PDLIM7	ALG	Osteo_BMP2_3D_hMSC	metabolic	2	1
regulation of actin cytoskeleton organization	PBMC_naiveTCD4_unstim	GO:0032956	3.53358	0.020256	0.0432246		HRAS, EZR	SLE	NaiveT_unsti	immune	2	1
regulation of actin cytoskeleton organization	GCB	GO:0032956	5.04055	0.0146522	0.0146522	HRAS, EZR		SLE	GCB	immune	2	1
regulation of actin cytoskeleton organization	HMC3	GO:0032956	5.80945	0.0303205	0.0303205	EZR	HRAS	SLE	Microglia	neural	2	1
regulation of adaptive immune response	PBMC_naiveTCD4_24hr	GO:0002819	44.9909	0.00886062	0.00886062		IRF7, TNFSF4	SLE	NaiveT_24h	immune	2	1
regulation of adaptive immune response	PBMC_naiveTCD4_8hr	GO:0002819	28.7697	0.0177172	0.0442731		IRF7, TNFSF4	SLE	NaiveT_8h	immune	2	1
regulation of adaptive immune response	TFH	GO:0002819	27.6415	0.0442731	0.0442731		IRF7, TNFSF4	SLE	TFH	immune	2	1
regulation of germinal center formation	NK	GO:0002634	49.1249	0.00505816	0.0379216	TNFAIP3, RC3H1		SLE	NK	immune	2	1
regulation of MAPK cascade	EndoC_BH1	GO:0043408	36.5481	0.0151883	0.0151883		REN, RNF41	T1D	EndoC_BH1	metabolic	2	1
regulation of muscle contraction	Human_Hepatocytes	GO:0006937	35.6439	0.0236209	0.0236209		MYL5, TNNC2	SLE	Hepatocytes	metabolic	2	1
regulation of systemic arterial blood pressure	hTM	GO:0003073	275.878	0.00541913	0.0198643	PLCB3, DDAH1		MS	hTM	other	2	1
regulation of systemic arterial blood pressure	hMSC	GO:0003073	305.703	0.00541913	0.0238358	PLCB3, DDAH1		MS	hMSC	other	2	1
regulation of translation	NK	GO:0006417	7.63225	0.0282357	0.0282357	GTDC1	NOLC1	ALG	NK	immune	2	1
regulation of type I interferon production	PBMC_naiveTCD4_24hr	GO:0032479	53.8619	0.00808306	0.0118136		IRF8, IRF7	SLE	NaiveT_24h	immune	2	1
regulation of type I interferon production	PBMC_naiveTCD4_8hr	GO:0032479	31.4194	0.0471677	0.0471677		IRF8, IRF7	SLE	NaiveT_8h	immune	2	1
response to antibiotic	iPSC_Neurons	GO:0046677	109.644	3.42186e-06	3.42186e-06	HYAL3	HYAL2	IBD	Neurons_iPSC	neural	2	1
response to antibiotic	hMSC_Adipocyte	GO:0046677	89.415	3.42186e-06	3.42186e-06		HYAL3, HYAL2	IBD	Adipo_hMSC	metabolic	2	1
response to antibiotic	Monocyte	GO:0046677	100.319	0.0198643	0.0330984		HYAL3, HYAL2	IBD	Monocytes	immune	2	1
response to antibiotic	hTM	GO:0046677	64.3565	0.0189845	0.0189845	HYAL2	HYAL3	IBD	hTM	other	2	1
response to antibiotic	hMSC	GO:0046677	128.534	3.42186e-06	3.42186e-06		HYAL3, HYAL2	IBD	hMSC	other	2	1
response to antibiotic	Treg	GO:0046677	67.2818	0.00633044	0.00633044	HYAL2	HYAL3	IBD	Treg	immune	2	1
response to antibiotic	HMC3_activated	GO:0046677	75.9077	0.00633044	0.00633044		HYAL3, HYAL2	IBD	Microglia_act	neural	2	1
response to antibiotic	Th1	GO:0046677	70.4857	3.42186e-06	3.42186e-06	HYAL3	HYAL2	IBD	Th1	immune	2	1
response to antibiotic	klaus_pancreas_cells_Acinar	GO:0046677	195.861	3.42186e-06	3.42186e-06	HYAL3, HYAL2		IBD	Panc_Acinar(sc)	metabolic	2	1
response to ionizing radiation	pDC	GO:0010212	3.25568	0.00668279	0.0100103	ATM, KAT5		ALG	pDC	immune	2	1
response to reactive oxygen species	HEPG2	GO:0000302	193.35	0.0216682	0.0454845	HYAL1	HYAL2	IBD	HEPG2	metabolic	2	1
retrograde transport, endosome to Golgi	GCB	GO:0042147	6.16739	0.0184038	0.0184038		GBF1, SNX6	ALG	GCB	immune	2	1
retrograde transport, endosome to Golgi	hESC	GO:0042147	10.0991	0.0022064	0.00440504		GBF1, SNX6	ALG	hESC	other	2	1
retrograde transport, endosome to Golgi	PBMC_naiveTCD4_unstim	GO:0042147	4.89654	0.00440504	0.00440504		GBF1, SNX6	ALG	NaiveT_unsti	immune	2	1
retrograde transport, endosome to Golgi	CD1cPluscDC	GO:0042147	3.82905	0.00440504	0.0122908	GBF1	SNX6	ALG	cDC_CD1c	immune	2	1
retrograde transport, vesicle recycling within Golgi	NK	GO:0000301	22.8968	0.0353821	0.0353821	COG6, COG3		ALG	NK	immune	2	1
ribosomal large subunit binding	hFOB_Diff	GO:0043023	53.4659	0.0259755	0.0259755		MTRES1, MTRFR	ALG	hFOB_Diff	metabolic	2	1
RISC-loading complex	NaiveB	GO:0070578	40.6871	0.0161625	0.0259755		AGO1, AGO2	T1D	NaiveB	immune	2	1
RNA secondary structure unwinding	iPSC_NPC	GO:0010501	35.9079	2.39384e-05	2.39384e-05	AGO1	AGO4	T1D	NPC_iPSC	neural	2	1
RNA secondary structure unwinding	NaiveB	GO:0010501	36.1663	0.0207788	0.0207788		AGO1, AGO2	T1D	NaiveB	immune	2	1
ruffle membrane	PBMC_naiveTCD4_24hr	GO:0032587	6.08274	0.00867461	0.00867461		PACSIN1, EPS8L2	SLE	NaiveT_24h	immune	2	1
Schwann cell differentiation	Monocyte	GO:0014037	232.021	0.00108402	0.00108402		EGR2, ERBB3	ALG	Monocytes	immune	2	1
Schwann cell differentiation	CD1cPluscDC	GO:0014037	71.4755	0.00650315	0.0081287	ERBB3	EGR2	ALG	cDC_CD1c	immune	2	1
siRNA-mediated gene silencing by mRNA destabilization	NaiveB	GO:0090625	81.3741	0.00346443	0.0121228		AGO1, AGO2	T1D	NaiveB	immune	2	1
siRNA-mediated gene silencing by mRNA destabilization	iPSC_NPC	GO:0090625	80.7929	1.1405e-06	1.1405e-06	AGO1	AGO4	T1D	NPC_iPSC	neural	2	1
skeletal muscle cell differentiation	pDC	GO:0035914	32.2251	0.0162536	0.0162536	LEMD2	EGR2	ALG	pDC	immune	2	1
skeletal muscle contraction	Human_Hepatocytes	GO:0003009	23.2006	3.76009e-05	3.76009e-05		TNNC2, TCAP	SLE	Hepatocytes	metabolic	2	1
specific granule membrane	Th17	GO:0035579	4.20089	0.026798	0.026798	ITGAL	ORMDL3	MS	Th17	immune	2	1
structural constituent of chromatin	hFOB_Perm	GO:0030527	38.0972	0.0256729	0.0256729		H3-3B, H4C9	SLE	hFOB_Perm	metabolic	2	1
sulfatide binding	CD1cPluscDC	GO:0120146	63.904	0.00903083	0.0135446	CLN3	MANF	IBD	cDC_CD1c	immune	2	1
SUMO-specific endopeptidase activity	iPSC_NPC	GO:0070139	64.6343	0.0216682	0.0216682	SENP7	SENP1	ALG	NPC_iPSC	neural	2	1
synaptic vesicle membrane	NaiveT	GO:0030672	9.21382	0.000333225	0.00083205		VAMP1, SLC17A7	MS	NaiveT	immune	2	1
T-helper 17 type immune response	iPSC_NPC	GO:0072538	121.681	0.00232056	0.00324878		PHB1, STAT3	ALG	NPC_iPSC	neural	2	1
Toll-like receptor 2 binding	NaiveT	GO:0035663	84.6099	0.000866203	0.000866203		TLR1, TLR6	ALG	NaiveT	immune	2	1
Toll-like receptor 2 binding	hFOB_Diff	GO:0035663	123.41	0.00660817	0.00660817		TLR1, TLR6	ALG	hFOB_Diff	metabolic	2	1
Toll-like receptor 2 binding	CD1cPluscDC	GO:0035663	56.0952	0.00660817	0.00660817	TLR1, TLR6		ALG	cDC_CD1c	immune	2	1
Toll-like receptor 2 binding	PBMC_naiveTCD4_unstim	GO:0035663	67.4896	0.00660817	0.00660817		TLR1, TLR6	ALG	NaiveT_unsti	immune	2	1
Toll-like receptor 2 binding	Th2_activated	GO:0035663	89.9861	0.00660817	0.013215		TLR1, TLR6	ALG	Th2_act	immune	2	1
Toll-like receptor 2 binding	TFH	GO:0035663	60.8357	0.00660817	0.013215		TLR1, TLR6	ALG	TFH	immune	2	1
Toll-like receptor 2 binding	hTM	GO:0035663	154.935	0.000288745	0.000288745	TLR1, TLR6		ALG	hTM	other	2	1
Toll-like receptor 2 binding	PBMC_naiveTCD4_8hr	GO:0035663	84.6099	0.000866203	0.00253195		TLR1, TLR6	ALG	NaiveT_8h	immune	2	1
Toll-like receptor 2 binding	SGBS_Undiff	GO:0035663	186.189	0.00018068	0.00018068		TLR1, TLR6	ALG	PreAdipo_SGBS	metabolic	2	1
Toll-like receptor 2 binding	Th2	GO:0035663	83.0641	0.00660817	0.00660817		TLR1, TLR6	ALG	Th2	immune	2	1
Toll-like receptor 2 binding	PBMC_naiveTCD4_24hr	GO:0035663	188.517	0.00018068	0.00018068		TLR1, TLR6	ALG	NaiveT_24h	immune	2	1
Toll-like receptor 2 binding	Th1_activated	GO:0035663	107.477	0.000866203	0.000866203	TLR6	TLR1	ALG	Th1_act	immune	2	1
Toll-like receptor 2 binding	NaiveB	GO:0035663	88.3704	0.000866203	0.000866203	TLR1, TLR6		ALG	NaiveB	immune	2	1
TPR domain binding	iPSC_NPC	GO:0030911	99.4374	0.00361297	0.00903083	HSP90AB1	PDE2A	RA	NPC_iPSC	neural	2	1
trans-Golgi network	Seale_Adipocytes_PreDiff	GO:0005802	2.92255	0.0369962	0.0369962		CDH1, GGA3	SLE	PreAdipocytes	metabolic	2	1
transcription factor TFIIA complex	CD1cPluscDC	GO:0005672	246.7	0.00253195	0.00253195		GTF2A1, TBP	GD	cDC_CD1c	immune	2	1
tRNA thio-modification	pDC	GO:0034227	64.4501	0.00722722	0.0280055	URM1	MOCS3	ALG	pDC	immune	2	1
tRNA wobble uridine modification	pDC	GO:0002098	32.2251	0.0433275	0.0491016	URM1	MOCS3	ALG	pDC	immune	2	1
type B pancreatic cell proliferation	PBMC_naiveTCD4_unstim	GO:0044342	102.827	0.0168546	0.0216682		BAD, SERPINB1	VIT	NaiveT_unsti	immune	2	1
U4/U6 x U5 tri-snRNP complex	EndoC_BH1	GO:0046540	68.5515	2.77158e-07	2.77158e-07		PRPF3, PRPF6	ECZ	EndoC_BH1	metabolic	2	1
ubiquitin-like protein transferase activity	PBMC_naiveTCD4_unstim	GO:0019787	57.7092	0.012642	0.0189603		RNF14, ATG16L1	CRO	NaiveT_unsti	immune	2	1
virus receptor activity	klaus_pancreas_cells_Acinar	GO:0001618	89.7698	5.77153e-05	5.77153e-05	HYAL3, HYAL2		IBD	Panc_Acinar(sc)	metabolic	2	1
virus receptor activity	Astrocyte	GO:0001618	47.1292	0.0498355	0.0498355	HYAL2	DAG1	IBD	Astrocytes	neural	2	1
[4Fe-4S] cluster assembly	CD1cPluscDC	GO:0044572	48.339	0.00556829	0.00556829		FDX2	PSO	cDC_CD1c	immune	1	1
1-acylglycerol-3-phosphate O-acyltransferase activity	Seale_Adipocytes_PreDiff	GO:0003841	12.4471	0.000174783	0.000174783		LCLAT1	RA	PreAdipocytes	metabolic	1	1
14-3-3 protein binding	hTM	GO:0071889	12.2413	0.0498355	0.0498355	ZFP36L1		T1D	hTM	other	1	1
2-oxoglutarate metabolic process	klaus_pancreas_cells_Alpha	GO:0006103	19.7689	0.0422103	0.0422103	D2HGDH		ALG	Panc_Alpha(sc)	metabolic	1	1
2-oxoglutarate-dependent dioxygenase activity	NaiveB	GO:0016706	15.0113	0.0198643	0.0198643		EGLN3	ALG	NaiveB	immune	1	1
6-phosphofructokinase activity	TR1_activated	GO:0003872	65.5495	0.00433053	0.00433053	PFKM		ALG	Tr1_act	immune	1	1
6-phosphofructokinase activity	TR1	GO:0003872	82.8645	0.00108402	0.00270989	PFKM		ALG	Tr1	immune	1	1
6-phosphofructokinase complex	TR1_activated	GO:0005945	98.3242	0.00144373	0.00144373	PFKM		ALG	Tr1_act	immune	1	1
6-phosphofructokinase complex	TR1	GO:0005945	124.297	0.000361361	0.000903402	PFKM		ALG	Tr1	immune	1	1
7-methylguanosine mRNA capping	pDC	GO:0006370	26.1526	0.00903083	0.00927961	RNMT		RA	pDC	immune	1	1
7SK snRNA binding	NaiveB	GO:0097322	20.3435	0.0252774	0.0471677		HEXIM1	T1D	NaiveB	immune	1	1
7SK snRNA binding	NaiveT	GO:0097322	14.8829	0.0269315	0.0269315		HEXIM2	T1D	NaiveT	immune	1	1
7SK snRNP	GCB	GO:0120259	40.3964	0.0101145	0.0101145		HEXIM1	T1D	GCB	immune	1	1
abscission	Seale_Adipocytes_PreDiff	GO:0009838	33.0248	0.00602108	0.00602108		VPS4A	SLE	PreAdipocytes	metabolic	1	1
abscission	Human_Hepatocytes	GO:0009838	34.5374	0.00361297	0.012642		VPS4A	SLE	Hepatocytes	metabolic	1	1
acetylcholine receptor activity	HMC3	GO:0015464	359.079	0.00650315	0.0130036		CHRNB2	JIA	Microglia	neural	1	1
acetylcholine-gated channel complex	HMC3	GO:0005892	359.079	0.00650315	0.0130036		CHRNB2	JIA	Microglia	neural	1	1
acetylcholine-gated monoatomic cation-selective channel activity	HMC3	GO:0022848	323.171	0.0081287	0.0162536		CHRNB2	JIA	Microglia	neural	1	1
acetyltransferase activity	CD1cPluscDC	GO:0016407	23.6037	0.0361819	0.0361819	KAT5		ECZ	cDC_CD1c	immune	1	1
acetyltransferase activity	Treg	GO:0016407	108.76	0.0281679	0.0361819		KAT5	ECZ	Treg	immune	1	1
actin filament polymerization	hESC	GO:0030041	13.5721	0.000642775	0.000642775	DIAPH1		ALG	hESC	other	1	1
actinin binding	NaiveB	GO:0042805	98.0208	0.0259755	0.0259755		RELA	ECZ	NaiveB	immune	1	1
activation of protein kinase C activity	Th1_activated	GO:1990051	33.2629	0.0295221	0.0295221		CD86	MS	Th1_act	immune	1	1
activin binding	NK	GO:0048185	13.0839	0.0189603	0.0189603	ACVR2A		ALG	NK	immune	1	1
acyl-CoA dehydrogenase activity	CD1cPluscDC	GO:0003995	61.675	0.0316294	0.0316294	ACAD10		AS	cDC_CD1c	immune	1	1
adaptive thermogenesis	TFH	GO:1990845	33.5141	0.0216682	0.0216682	THADA		CRO	TFH	immune	1	1
adenylate cyclase-modulating G protein-coupled receptor signaling pathway	Th17	GO:0007188	5.60119	0.0144968	0.0144968	PTGER4		ALG	Th17	immune	1	1
adenylate kinase activity	Treg_activated	GO:0004017	63.3669	0.00758634	0.00758634	AK3		IBD	Treg_act	immune	1	1
adenylate kinase activity	PBMC_naiveTCD4_24hr	GO:0004017	85.0451	0.00758634	0.00758634		AK3	IBD	NaiveT_24h	immune	1	1
adenylate kinase activity	hFOB_Perm	GO:0004017	179.54	0.00758634	0.00758634		AK3	IBD	hFOB_Perm	metabolic	1	1
adherens junction assembly	hFOB_Diff	GO:0034333	22.7295	0.033394	0.033394		VCL	MS	hFOB_Diff	metabolic	1	1
adherens junction assembly	Astrocyte	GO:0034333	29.3792	0.0406148	0.0406148	VCL		MS	Astrocytes	neural	1	1
adherens junction assembly	Seale_Adipocytes_PreDiff	GO:0034333	18.0268	0.033394	0.033394		VCL	MS	PreAdipocytes	metabolic	1	1
ADP-D-ribose modification-dependent protein binding	EndoC_BH1	GO:0160002	116.201	0.000288745	0.000288745		APLF	MS	EndoC_BH1	metabolic	1	1
aerobic respiration	hTM	GO:0009060	24.3247	0.000796704	0.000796704	BLOC1S1		VIT	hTM	other	1	1
AIM2 inflammasome complex	NK	GO:0097169	24.5624	0.00505816	0.00505816		PYCARD	SLE	NK	immune	1	1
alanine-tRNA ligase activity	hESC_HypothalamicNPC	GO:0004813	371.447	0.000928224	0.000928224		AARS2	RA	NPC_hESC	neural	1	1
alpha-catenin binding	Seale_Adipocytes_PreDiff	GO:0045294	23.1773	0.0194835	0.0324648		VCL	MS	PreAdipocytes	metabolic	1	1
alpha-catenin binding	hFOB_Diff	GO:0045294	30.2838	0.0324648	0.0324956		VCL	MS	hFOB_Diff	metabolic	1	1
alpha-catenin binding	Astrocyte	GO:0045294	32.6436	0.0324956	0.0324956	VCL		MS	Astrocytes	neural	1	1
amino acid metabolic process	PHSM_myotubes	GO:0006520	16.2241	0.0417385	0.0417385		GLS2	VIT	Myotubes	metabolic	1	1
aminoacyl-tRNA synthetase multienzyme complex	PBMC_naiveTCD4_unstim	GO:0017101	20.6965	0.0255153	0.0255153		QARS1	IBD	NaiveT_unsti	immune	1	1
AMP metabolic process	hFOB_Perm	GO:0046033	628.389	0.000361361	0.000361361		AK3	IBD	hFOB_Perm	metabolic	1	1
AMP metabolic process	PBMC_naiveTCD4_24hr	GO:0046033	297.658	0.000361361	0.000602268		AK3	IBD	NaiveT_24h	immune	1	1
amyloid fibril formation	hTM	GO:1990000	11.1714	0.00102506	0.010191	FUS		SLE	hTM	other	1	1
amyloid fibril formation	hESC	GO:1990000	9.62638	0.000641131	0.000641131	FUS		SLE	hESC	other	1	1
amyloid fibril formation	Treg	GO:1990000	6.39107	0.0167018	0.0167018		FUS	SLE	Treg	immune	1	1
amyloid precursor protein metabolic process	pDC	GO:0042982	38.6701	0.00650315	0.0130036	APH1A		ECZ	pDC	immune	1	1
amyloid precursor protein metabolic process	Treg	GO:0042982	157.097	0.0130036	0.0216682		APH1A	ECZ	Treg	immune	1	1
amyloid precursor protein metabolic process	iPSC_Neurons	GO:0042982	142.024	0.0346223	0.0346223		APH1A	ECZ	Neurons_iPSC	neural	1	1
amyloid precursor protein metabolic process	HEPG2	GO:0042982	251.356	1.35485e-05	0.00650315		APH1A	ECZ	HEPG2	metabolic	1	1
amyloid precursor protein metabolic process	CD1cPluscDC	GO:0042982	37.5157	0.0167025	0.0167025	APH1A		ECZ	cDC_CD1c	immune	1	1
amyloid-beta binding	hESC	GO:0001540	4.61687	0.00470043	0.00470043		PFDN5	T1D	hESC	other	1	1
amyloid-beta clearance	CD1cPluscDC	GO:0097242	18.9147	0.0140885	0.0140885	ITGAM		PSO	cDC_CD1c	immune	1	1
amyloid-beta formation	HEPG2	GO:0034205	251.356	0.00650315	0.00650315		APH1A	ECZ	HEPG2	metabolic	1	1
amyloid-beta formation	pDC	GO:0034205	38.6701	0.00650315	0.0130036	APH1A		ECZ	pDC	immune	1	1
amyloid-beta formation	CD1cPluscDC	GO:0034205	38.356	0.0129915	0.0129915	APH1A		ECZ	cDC_CD1c	immune	1	1
amyloid-beta formation	Treg	GO:0034205	157.097	0.0130036	0.0216682		APH1A	ECZ	Treg	immune	1	1
anaphase-promoting complex	Th1_activated	GO:0005680	8.69074	0.00127169	0.0118001		UBE2C	SLE	Th1_act	immune	1	1
anaphase-promoting complex	Treg_activated	GO:0005680	6.29572	3.08937e-13	8.63554e-09		UBE2C	SLE	Treg_act	immune	1	1
anaphase-promoting complex	Th1	GO:0005680	9.2297	8.48372e-09	0.00874438	UBE2C		SLE	Th1	immune	1	1
anaphase-promoting complex	TR1	GO:0005680	10.318	4.01611e-17	0.0482868	UBE2C		SLE	Tr1	immune	1	1
anaphase-promoting complex	GCB	GO:0005680	6.29572	0.00380121	0.00380121	UBE2C		SLE	GCB	immune	1	1
anaphase-promoting complex binding	NaiveT	GO:0010997	17.009	0.0189603	0.0353821		CLSPN	T1D	NaiveT	immune	1	1
anaphase-promoting complex binding	hESC	GO:0010997	44.2701	4.60298e-06	0.00974405	CLSPN		T1D	hESC	other	1	1
anaphase-promoting complex binding	HMC3_activated	GO:0010997	29.2236	0.0194835	0.0194835	CLSPN		T1D	Microglia_act	neural	1	1
anaphase-promoting complex binding	HEPG2	GO:0010997	65.9534	0.00758634	0.00758634		CLSPN	T1D	HEPG2	metabolic	1	1
anaphase-promoting complex binding	SGBS_Diff	GO:0010997	36.3114	0.012642	0.012642		CLSPN	T1D	Adipo_SGBS	metabolic	1	1
anaphase-promoting complex binding	iPSC_Neurons	GO:0010997	26.8857	0.00974405	0.00974405		CLSPN	T1D	Neurons_iPSC	neural	1	1
anaphase-promoting complex binding	EndoC_BH1	GO:0010997	25.5244	0.00974405	0.00974405	CLSPN		T1D	EndoC_BH1	metabolic	1	1
anaphase-promoting complex-dependent catabolic process	GCB	GO:0031145	27.723	0.0135446	0.0252774	UBE2C		SLE	GCB	immune	1	1
anaphase-promoting complex-dependent catabolic process	Th1_activated	GO:0031145	27.5207	8.94171e-06	0.0135446		UBE2C	SLE	Th1_act	immune	1	1
anaphase-promoting complex-dependent catabolic process	NaiveB	GO:0031145	26.74	0.0135446	0.0496344		UBE2C	SLE	NaiveB	immune	1	1
anaphase-promoting complex-dependent catabolic process	Treg	GO:0031145	29.0026	0.0189603	0.0252774	UBE2C		SLE	Treg	immune	1	1
anaphase-promoting complex-dependent catabolic process	Th1	GO:0031145	29.2274	8.94171e-06	0.0135446	UBE2C		SLE	Th1	immune	1	1
anaphase-promoting complex-dependent catabolic process	TFH	GO:0031145	22.0487	0.0406148	0.0496344		UBE2C	SLE	TFH	immune	1	1
anaphase-promoting complex-dependent catabolic process	EndoC_BH1	GO:0031145	31.6835	0.00903083	0.0406148	UBE2C		SLE	EndoC_BH1	metabolic	1	1
anaphase-promoting complex-dependent catabolic process	NaiveT	GO:0031145	23.7128	0.0324956	0.0406148		UBE2C	SLE	NaiveT	immune	1	1
anaphase-promoting complex-dependent catabolic process	Th2	GO:0031145	27.723	0.0189603	0.0189603		UBE2C	SLE	Th2	immune	1	1
anaphase-promoting complex-dependent catabolic process	PBMC_naiveTCD4_8hr	GO:0031145	20.9463	0.0406148	0.0406148		UBE2C	SLE	NaiveT_8h	immune	1	1
anaphase-promoting complex-dependent catabolic process	HEPG2	GO:0031145	48.3376	0.0063293	0.0063293		UBE2C	SLE	HEPG2	metabolic	1	1
angiotensin maturation	EndoC_BH1	GO:0002003	20.5583	0.0118136	0.0118136		REN	T1D	EndoC_BH1	metabolic	1	1
anterograde neuronal dense core vesicle transport	PHSM_myotubes	GO:1990048	167.57	0.000542025	0.000542025		KIF1A	AS	Myotubes	metabolic	1	1
AnxA2-p11 complex	iPSC_NPC	GO:1990665	60.8405	0.00154704	0.00154704		S100A10	ALG	NPC_iPSC	neural	1	1
aortic valve development	klaus_pancreas_cells_Alpha	GO:0003176	470.5	0.00927961	0.00927961	TNFRSF1A		JIA	Panc_Alpha(sc)	metabolic	1	1
aortic valve development	Seale_Adipocytes_PreDiff	GO:0003176	256.636	0.00464046	0.00464046		TNFRSF1A	JIA	PreAdipocytes	metabolic	1	1
aortic valve development	hMSC_Adipocyte	GO:0003176	201.643	0.00927961	0.00927961		TNFRSF1A	JIA	Adipo_hMSC	metabolic	1	1
apolipoprotein A-I-mediated signaling pathway	hMSC_Adipocyte	GO:0038027	92.8618	0.00556829	0.00556829		RHOA	IBD	Adipo_hMSC	metabolic	1	1
apolipoprotein binding	hMSC_Adipocyte	GO:0034185	18.3538	0.0450073	0.0450073		HSPD1	SLE	Adipo_hMSC	metabolic	1	1
apolipoprotein binding	hMSC_BMP2	GO:0034185	26.7716	0.0281679	0.0281679		HSPD1	SLE	Osteo_BMP2_3D_hMSC	metabolic	1	1
arginine catabolic process	Astrocyte	GO:0006527	42.1343	0.00464046	0.00464046	DDAH1		MS	Astrocytes	neural	1	1
arginine catabolic process	iPSC_NPC	GO:0006527	28.23	0.00464046	0.00464046		DDAH1	MS	NPC_iPSC	neural	1	1
Arp2/3 complex-mediated actin nucleation	Seale_Adipocytes_PreDiff	GO:0034314	12.7019	0.0281679	0.0281679		ARPC5	SLE	PreAdipocytes	metabolic	1	1
Arp2/3 complex-mediated actin nucleation	iPSC_Neurons	GO:0034314	17.5773	0.0469312	0.0469312		ARPC5	SLE	Neurons_iPSC	neural	1	1
Arp2/3 complex-mediated actin nucleation	hESC_HypothalamicNeuron	GO:0034314	18.5123	0.0281679	0.0281679	ARPC5		SLE	HNs_hESC	neural	1	1
Arp2/3 complex-mediated actin nucleation	hMSC_Adipocyte	GO:0034314	22.0273	0.0469312	0.0469312		ARPC5	SLE	Adipo_hMSC	metabolic	1	1
Arp2/3 complex-mediated actin nucleation	NaiveT	GO:0034314	8.6489	1.5178e-06	0.000865273		ARPC5	SLE	NaiveT	immune	1	1
Arp2/3 protein complex	PBMC_naiveTCD4_24hr	GO:0005885	26.931	0.0252774	0.0252774		ARPC5	SLE	NaiveT_24h	immune	1	1
Arp2/3 protein complex	hESC_HypothalamicNeuron	GO:0005885	30.0824	0.0101145	0.0101145	ARPC5		SLE	HNs_hESC	neural	1	1
Arp2/3 protein complex	iPSC_Neurons	GO:0005885	28.5631	0.0168546	0.0252774		ARPC5	SLE	Neurons_iPSC	neural	1	1
Arp2/3 protein complex	PBMC_naiveTCD4_8hr	GO:0005885	15.7097	0.0252774	0.0471677		ARPC5	SLE	NaiveT_8h	immune	1	1
Arp2/3 protein complex	PBMC_naiveTCD4_unstim	GO:0005885	14.576	0.0252774	0.0471677		ARPC5	SLE	NaiveT_unsti	immune	1	1
Arp2/3 protein complex	Seale_Adipocytes_PreDiff	GO:0005885	20.6405	0.0101145	0.0101145		ARPC5	SLE	PreAdipocytes	metabolic	1	1
Arp2/3 protein complex	NaiveT	GO:0005885	12.9733	3.69698e-10	0.000220579		ARPC5	SLE	NaiveT	immune	1	1
Arp2/3 protein complex	hMSC_Adipocyte	GO:0005885	35.7943	0.0168546	0.0252774		ARPC5	SLE	Adipo_hMSC	metabolic	1	1
artery morphogenesis	Seale_Adipocytes_PreDiff	GO:0048844	23.7334	0.0450073	0.0450073		HOXA1	CRO	PreAdipocytes	metabolic	1	1
astral microtubule organization	NaiveT	GO:0030953	70.6937	0.0101145	0.0101145		EZR	CEL	NaiveT	immune	1	1
asymmetric neuroblast division	NaiveB	GO:0055059	47.72	0.0129897	0.0129897		TEAD3	SLE	NaiveB	immune	1	1
asymmetric neuroblast division	Th2	GO:0055059	51.4224	0.0158757	0.0158757	TEAD3		SLE	Th2	immune	1	1
ATP metabolic process	hMSC	GO:0046034	30.5703	0.0343111	0.0343111	BAD		MS	hMSC	other	1	1
ATP-dependent protein binding	Treg	GO:0043008	91.2177	0.0130036	0.0130036		HSP90AB1	RA	Treg	immune	1	1
ATP-dependent protein binding	Th2_activated	GO:0043008	91.2177	0.0101145	0.0162536		HSP90AB1	RA	Th2_act	immune	1	1
ATP-dependent protein binding	Th2	GO:0043008	92.7131	0.00541913	0.00541913	HSP90AB1		RA	Th2	immune	1	1
ATP-dependent protein binding	Th17	GO:0043008	104.731	0.00541913	0.00541913		HSP90AB1	RA	Th17	immune	1	1
ATP-dependent protein binding	Treg_activated	GO:0043008	87.0077	0.0162536	0.0162536		HSP90AB1	RA	Treg_act	immune	1	1
ATP-dependent protein binding	Th17_activated	GO:0043008	106.708	0.0101145	0.0101145	HSP90AB1		RA	Th17_act	immune	1	1
autophagic cell death	Th2_activated	GO:0048102	271.442	0.0139181	0.0194835	CDKN2D		AS	Th2_act	immune	1	1
autophagosome membrane docking	NK	GO:0016240	64.6343	0.00758634	0.00758634	ATP2A2		AS	NK	immune	1	1
axon development	hESC_HypothalamicNPC	GO:0061564	50.1596	0.0330984	0.0330984		NMNAT2	SLE	NPC_hESC	neural	1	1
axon development	hMSC_BMP2	GO:0061564	31.6392	0.0198643	0.0198643		NMNAT2	SLE	Osteo_BMP2_3D_hMSC	metabolic	1	1
axon extension involved in axon guidance	HMC3	GO:0048846	57.7092	0.00505816	0.0101145		SEMA3F	IBD	Microglia	neural	1	1
axon extension involved in axon guidance	Astrocyte	GO:0048846	55.1367	0.0432803	0.0432803	SEMA3F		IBD	Astrocytes	neural	1	1
axon extension involved in axon guidance	CD1cPluscDC	GO:0048846	23.964	0.0118136	0.0118136	SEMA3F		IBD	cDC_CD1c	immune	1	1
axonal growth cone	iPSC_NPC	GO:0044295	19.1226	0.0281679	0.0469312	HSP90AB1		RA	NPC_iPSC	neural	1	1
axonal growth cone	Th2_activated	GO:0044295	28.067	0.0469312	0.0469312		HSP90AB1	RA	Th2_act	immune	1	1
axonal growth cone	Th2	GO:0044295	28.5271	0.0469312	0.0469312	HSP90AB1		RA	Th2	immune	1	1
axonal growth cone	Monocyte	GO:0044295	35.2429	0.0383839	0.0383839		HSP90AB1	RA	Monocytes	immune	1	1
axonal growth cone	Treg_activated	GO:0044295	26.7716	0.0281679	0.0281679		HSP90AB1	RA	Treg_act	immune	1	1
axonal growth cone	Th17	GO:0044295	32.2251	0.0469312	0.0469312		HSP90AB1	RA	Th17	immune	1	1
axonal transport of mitochondrion	PBMC_naiveTCD4_unstim	GO:0019896	31.4194	0.0353821	0.0353821		HIF1A	RA	NaiveT_unsti	immune	1	1
axonal transport of mitochondrion	hESC_HypothalamicNPC	GO:0019896	128.534	0.0101145	0.0101145		HIF1A	RA	NPC_hESC	neural	1	1
axonal transport of mitochondrion	hFOB_Diff	GO:0019896	47.1292	0.0252774	0.0252774		HIF1A	RA	hFOB_Diff	metabolic	1	1
axonal transport of mitochondrion	Seale_Adipocytes_Diff	GO:0019896	44.1836	0.0101145	0.0101145		HIF1A	RA	Adipocytes	metabolic	1	1
axonal transport of mitochondrion	Monocyte	GO:0019896	85.6894	0.0252774	0.0252774	HIF1A		RA	Monocytes	immune	1	1
B cell proliferation	NaiveB	GO:0042100	30.1627	0.0208772	0.0208772		PTPRC	RA	NaiveB	immune	1	1
B cell proliferation	GCB	GO:0042100	25.6636	0.0208772	0.0208772		PTPRC	RA	GCB	immune	1	1
basal part of cell	Treg	GO:0045178	39.9442	0.0450073	0.0450073	HFE		SLE	Treg	immune	1	1
Bcl3/NF-kappaB2 complex	Th1	GO:0033257	70.575	0.000928224	0.000928224	NFKB2		ALG	Th1	immune	1	1
Bcl3/NF-kappaB2 complex	TR1	GO:0033257	90.4808	0.000464112	0.000464112		NFKB2	ALG	Tr1	immune	1	1
behavioral response to nicotine	HMC3	GO:0035095	646.343	0.00180664	0.00361297		CHRNB2	JIA	Microglia	neural	1	1
bHLH transcription factor binding	hTM	GO:0043425	13.6359	0.000212091	0.000212091		SMAD3	ALG	hTM	other	1	1
bile acid biosynthetic process	hESC	GO:0006699	6.64235	0.0213805	0.0417172		ACOX2	SLE	hESC	other	1	1
biological process involved in interaction with symbiont	HEPG2	GO:0051702	50.4085	0.00962161	0.0144308		HSPD1	SLE	HEPG2	metabolic	1	1
biological process involved in interaction with symbiont	Th1_activated	GO:0051702	33.0248	0.00903083	0.0270829		HSPD1	SLE	Th1_act	immune	1	1
biological process involved in interaction with symbiont	NaiveT	GO:0051702	25.9348	0.0269315	0.0269315	HSPD1		SLE	NaiveT	immune	1	1
biological process involved in interaction with symbiont	Treg_activated	GO:0051702	30.3305	0.0269315	0.0269315	HSPD1		SLE	Treg_act	immune	1	1
biological process involved in interaction with symbiont	Treg	GO:0051702	34.8031	0.00962161	0.0432731	HSPD1		SLE	Treg	immune	1	1
biological process involved in interaction with symbiont	hMSC_Adipocyte	GO:0051702	57.2709	0.0168546	0.0168546		HSPD1	SLE	Adipo_hMSC	metabolic	1	1
biological process involved in interaction with symbiont	hMSC_BMP2	GO:0051702	69.6062	0.00903083	0.00903083		HSPD1	SLE	Osteo_BMP2_3D_hMSC	metabolic	1	1
biological process involved in interaction with symbiont	TFH	GO:0051702	26.4585	0.0469312	0.0469312	HSPD1		SLE	TFH	immune	1	1
biological process involved in interaction with symbiont	iPSC_Neurons	GO:0051702	44.7375	0.00577361	0.00577361		HSPD1	SLE	Neurons_iPSC	neural	1	1
biological process involved in interaction with symbiont	Th2	GO:0051702	33.2676	0.00361297	0.00602108		HSPD1	SLE	Th2	immune	1	1
biological process involved in interaction with symbiont	hMSC	GO:0051702	56.8095	0.00962161	0.0432731		HSPD1	SLE	hMSC	other	1	1
bleb	NaiveT	GO:0032059	94.1842	0.00577361	0.00577361		ANLN	CEL	NaiveT	immune	1	1
blood vessel remodeling	NaiveB	GO:0001974	47.1292	0.0397146	0.0397146		CCR2	CEL	NaiveB	immune	1	1
bone trabecula morphogenesis	Th17_activated	GO:0061430	194.763	0.000422029	0.000422029	RHOA		IBD	Th17_act	immune	1	1
bone trabecula morphogenesis	PBMC_naiveTCD4_8hr	GO:0061430	113.862	0.000422029	0.000422029		RHOA	IBD	NaiveT_8h	immune	1	1
box H/ACA telomerase RNP complex	NaiveT	GO:0090661	113.11	0.00180664	0.00602108		TERC	CEL	NaiveT	immune	1	1
box H/ACA telomerase RNP complex	Th1	GO:0090661	137.103	0.00180664	0.00361297	TERC		CEL	Th1	immune	1	1
branchiomotor neuron axon guidance	CD1cPluscDC	GO:0021785	31.952	0.0063293	0.0063293	SEMA3F		IBD	cDC_CD1c	immune	1	1
branchiomotor neuron axon guidance	HMC3	GO:0021785	76.9456	0.00270989	0.00541913		SEMA3F	IBD	Microglia	neural	1	1
branchiomotor neuron axon guidance	Astrocyte	GO:0021785	73.5156	0.0231925	0.0231925	SEMA3F		IBD	Astrocytes	neural	1	1
Cajal body	TR1_activated	GO:0015030	4.59622	5.69852e-07	0.0341547	SNRPC		SLE	Tr1_act	immune	1	1
calcineurin-mediated signaling	PBMC_naiveTCD4_unstim	GO:0097720	90.4808	0.000464112	0.000464112		PPP3CA	VIT	NaiveT_unsti	immune	1	1
calcium import into the mitochondrion	iPSC_NPC	GO:0036444	23.0837	0.00758634	0.00758634	AFG3L2		T1D	NPC_iPSC	neural	1	1
calcium- and calmodulin-dependent protein kinase complex	Seale_Adipocytes_Diff	GO:0005954	76.4257	0.00216791	0.00216791		CAMK2G	MS	Adipocytes	metabolic	1	1
calcium- and calmodulin-dependent protein kinase complex	Th1	GO:0005954	50.0487	1.11812e-06	0.00758634		CAMK2G	MS	Th1	immune	1	1
calcium- and calmodulin-dependent protein kinase complex	Seale_Adipocytes_PreDiff	GO:0005954	37.6686	0.0264245	0.0264245		CAMK2G	MS	PreAdipocytes	metabolic	1	1
cAMP-dependent protein kinase complex	Th17_activated	GO:0005952	125.678	0.00216791	0.00216791		PRKAR2A	IBD	Th17_act	immune	1	1
cAMP-dependent protein kinase inhibitor activity	TFH	GO:0004862	16.5365	0.0353821	0.0471677		PKIA	SLE	TFH	immune	1	1
cAMP-dependent protein kinase inhibitor activity	NaiveB	GO:0004862	20.055	0.0353821	0.0471677		PKIA	SLE	NaiveB	immune	1	1
canonical glycolysis	PBMC_naiveTCD4_unstim	GO:0061621	19.7745	0.0281679	0.0281679		ENO1	VIT	NaiveT_unsti	immune	1	1
canonical Wnt signaling pathway	TR1	GO:0060070	4.07228	6.38462e-09	0.000129005	DVL2		T1D	Tr1	immune	1	1
canonical Wnt signaling pathway	TR1_activated	GO:0060070	4.31419	6.85768e-06	0.00184539		DVL2	T1D	Tr1_act	immune	1	1
cap-dependent translational initiation	klaus_pancreas_cells_Beta	GO:0002191	66.5353	0.00108402	0.00108402	MIF4GD		SLE	Panc_Beta(sc)	metabolic	1	1
cardiac myofibril assembly	Human_Hepatocytes	GO:0055003	14.1782	0.0303669	0.0303669		TCAP	SLE	Hepatocytes	metabolic	1	1
cargo receptor activity	CD1cPluscDC	GO:0038024	12.7095	0.0346313	0.0346313	ITGAM		PSO	cDC_CD1c	immune	1	1
carnitine transport	klaus_pancreas_cells_Beta	GO:0015879	72.9742	0.00180664	0.00180664	SLC22A5		T1D	Panc_Beta(sc)	metabolic	1	1
catenin complex	klaus_pancreas_cells_Alpha	GO:0016342	55.4461	0.0161625	0.0161625	CDH1		SLE	Panc_Alpha(sc)	metabolic	1	1
catenin complex	Seale_Adipocytes_PreDiff	GO:0016342	20.6405	0.0161625	0.0161625		CDH1	SLE	PreAdipocytes	metabolic	1	1
catenin complex	EndoC_BH1	GO:0016342	18.1894	0.0432803	0.0432803		CDH1	SLE	EndoC_BH1	metabolic	1	1
catenin complex	klaus_pancreas_cells_Beta	GO:0016342	33.2676	0.0101145	0.0161625	CDH1		SLE	Panc_Beta(sc)	metabolic	1	1
caveola	Th17	GO:0005901	3.17049	0.0266777	0.0266777		MAPK1	MS	Th17	immune	1	1
caveola	TR1_activated	GO:0005901	4.93187	0.015285	0.0266777		MAPK1	MS	Tr1_act	immune	1	1
caveola	Th1	GO:0005901	2.80338	0.0266777	0.0266777		MAPK1	MS	Th1	immune	1	1
CBM complex	Th1	GO:0032449	46.9493	0.013215	0.0220227	BCL10		MS	Th1	immune	1	1
CBM complex	Th1_activated	GO:0032449	52.8652	0.00278441	0.00696037		BCL10	MS	Th1_act	immune	1	1
CCR2 chemokine receptor binding	NaiveB	GO:0031727	257.068	0.00108402	0.00216791		CCR2	JIA	NaiveB	immune	1	1
CCR2 chemokine receptor binding	Th1_activated	GO:0031727	332.676	0.00108402	0.00216791	CCR2		JIA	Th1_act	immune	1	1
Cdc73/Paf1 complex	Th2_activated	GO:0016593	27.196	0.0202009	0.0324648	CDC73		MS	Th2_act	immune	1	1
cell activation	NaiveT	GO:0001775	157.097	0.00505816	0.0101145		CLEC7A	HT	NaiveT	immune	1	1
cell activation	NaiveB	GO:0001775	117.625	0.0259755	0.0259755		CLEC7A	HT	NaiveB	immune	1	1
cell cortex	hESC_HypothalamicNPC	GO:0005938	15.6121	0.00315936	0.00315936		RHOA	IBD	NPC_hESC	neural	1	1
cell-cell junction organization	iPSC_Neurons	GO:0045216	62.8389	0.0306169	0.0306169		SMAD3	IBD	Neurons_iPSC	neural	1	1
cell-matrix adhesion involved in ameboidal cell migration	Th17_activated	GO:0003366	72.7577	0.00232056	0.00324878		ITGB7	T1D	Th17_act	immune	1	1
cell-matrix adhesion involved in ameboidal cell migration	Th1	GO:0003366	74.2895	0.000464112	0.00232056		ITGB7	T1D	Th1	immune	1	1
cell-matrix adhesion involved in ameboidal cell migration	Th17	GO:0003366	67.2143	0.00232056	0.00232056	ITGB7		T1D	Th17	immune	1	1
cell-substrate adhesion	PHSM_myotubes	GO:0031589	14.0463	0.0450073	0.0450073		ITGA5	VIT	Myotubes	metabolic	1	1
cellular heat acclimation	CD1cPluscDC	GO:0070370	47.928	0.0328606	0.0328606		HSPA6	IBD	cDC_CD1c	immune	1	1
cellular homeostasis	Th1_activated	GO:0019725	221.784	0.00270989	0.00541913	CCR2		JIA	Th1_act	immune	1	1
cellular homeostasis	NaiveB	GO:0019725	171.379	0.00270989	0.00541913		CCR2	JIA	NaiveB	immune	1	1
cellular response to acidic pH	SGBS_Undiff	GO:0071468	29.253	0.0232022	0.0232022		SCNN1A	MS	PreAdipo_SGBS	metabolic	1	1
cellular response to acidic pH	hMSC	GO:0071468	45.1894	0.0158757	0.0317407		SCNN1A	MS	hMSC	other	1	1
cellular response to acidic pH	HMC3_activated	GO:0071468	31.285	0.0158757	0.0158757	SCNN1A		MS	Microglia_act	neural	1	1
cellular response to acidic pH	iPSC_Neurons	GO:0071468	36.9731	0.0158757	0.0317407		SCNN1A	MS	Neurons_iPSC	neural	1	1
cellular response to acidic pH	hMSC_BMP2	GO:0071468	33.892	0.0158757	0.0158757		SCNN1A	MS	Osteo_BMP2_3D_hMSC	metabolic	1	1
cellular response to amino acid starvation	hESC	GO:0034198	11.2483	0.0167568	0.0167568		MAPK1	CRO	hESC	other	1	1
cellular response to angiotensin	NaiveB	GO:1904385	196.042	0.00556829	0.00556829		RELA	ECZ	NaiveB	immune	1	1
cellular response to diacyl bacterial lipopeptide	TFH	GO:0071726	22.8134	0.0264245	0.0264245		TLR6	ALG	TFH	immune	1	1
cellular response to diacyl bacterial lipopeptide	Th1_activated	GO:0071726	37.6686	0.0264245	0.0264245	TLR6		ALG	Th1_act	immune	1	1
cellular response to diacyl bacterial lipopeptide	Th2_activated	GO:0071726	33.7448	0.0264245	0.0264245		TLR6	ALG	Th2_act	immune	1	1
cellular response to diacyl bacterial lipopeptide	hTM	GO:0071726	42.625	0.0264245	0.0264245	TLR6		ALG	hTM	other	1	1
cellular response to diacyl bacterial lipopeptide	PBMC_naiveTCD4_8hr	GO:0071726	31.7287	0.00577361	0.00577361		TLR6	ALG	NaiveT_8h	immune	1	1
cellular response to diacyl bacterial lipopeptide	SGBS_Undiff	GO:0071726	55.9219	0.00346443	0.00346443		TLR6	ALG	PreAdipo_SGBS	metabolic	1	1
cellular response to exogenous dsRNA	NaiveT	GO:0071360	7.9836	0.00425217	0.0123898	DHX9		SLE	NaiveT	immune	1	1
cellular response to exogenous dsRNA	TFH	GO:0071360	7.23846	0.00112444	0.00112444		DHX9	SLE	TFH	immune	1	1
cellular response to fluid shear stress	HEPG2	GO:0071498	64.6343	0.00758634	0.00758634		HDAC3	ALG	HEPG2	metabolic	1	1
cellular response to granulocyte macrophage colony-stimulating factor stimulus	Th1	GO:0097011	24.7632	0.0139181	0.0231925		ZFP36L2	MS	Th1	immune	1	1
cellular response to granulocyte macrophage colony-stimulating factor stimulus	Th1_activated	GO:0097011	26.4326	0.0139181	0.0347821	ZFP36L2		MS	Th1_act	immune	1	1
cellular response to hormone stimulus	HEPG2	GO:0032870	66.929	0.0140885	0.0140885		STAT5B	IBD	HEPG2	metabolic	1	1
cellular response to indole-3-methanol	pDC	GO:0071681	12.817	0.0270829	0.0270829	CDH1		SLE	pDC	immune	1	1
cellular response to indole-3-methanol	EndoC_BH1	GO:0071681	38.0202	0.0154638	0.0154638		CDH1	SLE	EndoC_BH1	metabolic	1	1
cellular response to indole-3-methanol	klaus_pancreas_cells_Beta	GO:0071681	53.2282	0.00361297	0.00421972	CDH1		SLE	Panc_Beta(sc)	metabolic	1	1
cellular response to indole-3-methanol	klaus_pancreas_cells_Alpha	GO:0071681	88.7137	0.00903083	0.0168546	CDH1		SLE	Panc_Alpha(sc)	metabolic	1	1
cellular response to indole-3-methanol	Seale_Adipocytes_PreDiff	GO:0071681	33.0248	0.00903083	0.00903083		CDH1	SLE	PreAdipocytes	metabolic	1	1
cellular response to indole-3-methanol	NK	GO:0071681	9.19007	0.0440318	0.0440318	CDH1		SLE	NK	immune	1	1
cellular response to interleukin-4	hMSC_BMP2	GO:0071353	50.4107	0.00974405	0.00974405		TCF7	MS	Osteo_BMP2_3D_hMSC	metabolic	1	1
cellular response to interleukin-6	NaiveB	GO:0071354	130.694	0.0139181	0.0139181		RELA	ECZ	NaiveB	immune	1	1
cellular response to iron ion	Treg	GO:0071281	26.6295	9.21895e-05	9.21895e-05	HFE		SLE	Treg	immune	1	1
cellular response to leucine starvation	TFH	GO:1990253	13.9642	0.0454845	0.0454845		SAR1B	MS	TFH	immune	1	1
cellular response to low-density lipoprotein particle stimulus	Seale_Adipocytes_Diff	GO:0071404	21.7038	0.0232022	0.0232022		ITGB1	T1D	Adipocytes	metabolic	1	1
cellular response to low-density lipoprotein particle stimulus	klaus_pancreas_cells_Beta	GO:0071404	26.0622	0.0328606	0.0328606	CD81		T1D	Panc_Beta(sc)	metabolic	1	1
cellular response to low-density lipoprotein particle stimulus	hFOB_Perm	GO:0071404	64.0779	0.0232022	0.0232022		ITGB1	T1D	hFOB_Perm	metabolic	1	1
cellular response to low-density lipoprotein particle stimulus	SGBS_Diff	GO:0071404	18.1843	0.0232022	0.0232022		ITGB1	T1D	Adipo_SGBS	metabolic	1	1
cellular response to low-density lipoprotein particle stimulus	hTM	GO:0071404	19.8833	0.0306169	0.0306169	ITGB1		T1D	hTM	other	1	1
cellular response to low-density lipoprotein particle stimulus	NaiveB	GO:0071404	11.6249	0.0328606	0.0328606		ITGB1	T1D	NaiveB	immune	1	1
cellular response to low-density lipoprotein particle stimulus	Human_Hepatocytes	GO:0071404	23.6077	0.0232022	0.0232022		ITGB1	T1D	Hepatocytes	metabolic	1	1
cellular response to low-density lipoprotein particle stimulus	HMC3_activated	GO:0071404	19.2364	0.0232022	0.0232022	ITGB1		T1D	Microglia_act	neural	1	1
cellular response to low-density lipoprotein particle stimulus	GCB	GO:0071404	11.5418	0.0328606	0.0328606		ITGB1	T1D	GCB	immune	1	1
cellular response to low-density lipoprotein particle stimulus	HMC3	GO:0071404	17.4758	0.0232022	0.0232022	ITGB1		T1D	Microglia	neural	1	1
cellular response to molecule of fungal origin	NaiveB	GO:0071226	470.5	0.000928224	0.000928224		CLEC7A	HT	NaiveB	immune	1	1
cellular response to molecule of fungal origin	NaiveT	GO:0071226	441.094	0.000542025	0.000928224		CLEC7A	HT	NaiveT	immune	1	1
cellular response to muramyl dipeptide	NaiveT	GO:0071225	31.4194	0.0216682	0.0216682		PTPN22	CRO	NaiveT	immune	1	1
cellular response to muramyl dipeptide	TR1_activated	GO:0071225	73.9281	0.0130036	0.0324956	PTPN22		CRO	Tr1_act	immune	1	1
cellular response to muramyl dipeptide	PBMC_naiveTCD4_unstim	GO:0071225	22.4425	0.0130036	0.0216682		PTPN22	CRO	NaiveT_unsti	immune	1	1
cellular response to muramyl dipeptide	SGBS_Diff	GO:0071225	49.7083	0.0103921	0.0103921		PTPN22	CRO	Adipo_SGBS	metabolic	1	1
cellular response to muramyl dipeptide	Th1_activated	GO:0071225	49.2854	0.0130036	0.0324956	PTPN22		CRO	Th1_act	immune	1	1
cellular response to nutrient levels	Th1	GO:0031669	6.49498	4.46799e-05	0.0105295		PPARD	SLE	Th1	immune	1	1
cellular response to nutrient levels	hESC	GO:0031669	6.38688	6.30734e-13	0.00297797		PPARD	SLE	hESC	other	1	1
cellular response to nutrient levels	Th2_activated	GO:0031669	4.80429	3.94861e-09	5.91572e-09		PPARD	SLE	Th2_act	immune	1	1
cellular response to nutrient levels	Th17	GO:0031669	7.83039	3.35372e-05	0.0084303	PPARD		SLE	Th17	immune	1	1
cellular response to nutrient levels	Th17_activated	GO:0031669	8.21423	3.35372e-05	3.35372e-05		PPARD	SLE	Th17_act	immune	1	1
cellular response to oxidised low-density lipoprotein particle stimulus	hTM	GO:0140052	19.3669	0.0190501	0.0232022	TLR6		ALG	hTM	other	1	1
cellular response to oxidised low-density lipoprotein particle stimulus	hMSC_BMP2	GO:0140052	21.0035	0.0190501	0.0190501		TLR6	ALG	Osteo_BMP2_3D_hMSC	metabolic	1	1
cellular response to staurosporine	Th1_activated	GO:0072734	73.5156	0.00278441	0.00696037	CASP7		VIT	Th1_act	immune	1	1
cellular response to thyroid hormone stimulus	hMSC_Adipocyte	GO:0097067	31.7725	0.0101145	0.0101145		CTSH	T1D	Adipo_hMSC	metabolic	1	1
cellular response to thyroid hormone stimulus	hESC_HypothalamicNPC	GO:0097067	38.5469	0.0118136	0.0236209		CTSH	T1D	NPC_hESC	neural	1	1
cellular response to thyroid hormone stimulus	Seale_Adipocytes_Diff	GO:0097067	29.8427	0.0118136	0.0118136		CTSH	T1D	Adipocytes	metabolic	1	1
cellular response to triacyl bacterial lipopeptide	PBMC_naiveTCD4_8hr	GO:0071727	42.305	0.00288713	0.00288713		TLR1	ALG	NaiveT_8h	immune	1	1
cellular response to triacyl bacterial lipopeptide	SGBS_Undiff	GO:0071727	74.5625	0.00173234	0.00173234		TLR1	ALG	PreAdipo_SGBS	metabolic	1	1
cellular response to triacyl bacterial lipopeptide	TFH	GO:0071727	30.4178	0.013215	0.013215		TLR1	ALG	TFH	immune	1	1
cellular response to triacyl bacterial lipopeptide	Th1_activated	GO:0071727	72.7577	0.000928224	0.000928224		TLR1	ALG	Th1_act	immune	1	1
cellular response to triacyl bacterial lipopeptide	hTM	GO:0071727	56.8333	0.013215	0.013215	TLR1		ALG	hTM	other	1	1
cellular response to triacyl bacterial lipopeptide	Th2_activated	GO:0071727	44.9931	0.013215	0.013215		TLR1	ALG	Th2_act	immune	1	1
cellular response to triacyl bacterial lipopeptide	Treg	GO:0071727	63.5811	0.000928224	0.000928224		TLR1	ALG	Treg	immune	1	1
cellular response to tumor cell	Seale_Adipocytes_Diff	GO:0071228	81.7123	0.00173234	0.00173234		NOTCH2	T1D	Adipocytes	metabolic	1	1
cellular response to type II interferon	TR1_activated	GO:0071346	9.22549	0.00464626	0.00464626	RPL13A		VIT	Tr1_act	immune	1	1
cellular response to type II interferon	TR1	GO:0071346	9.22549	0.00464626	0.00464626		RPL13A	VIT	Tr1	immune	1	1
cellular response to UV-A	HMC3_activated	GO:0071492	44.7075	0.0198643	0.0198643		MMP9	RA	Microglia_act	neural	1	1
cellular response to vascular endothelial growth factor stimulus	Th1_activated	GO:0035924	6.06314	0.00231922	0.00231922	PRKD2		T1D	Th1_act	immune	1	1
cellular response to virus	Th17	GO:0098586	4.91641	0.00327358	0.0389103		IRF5	SLE	Th17	immune	1	1
cellular response to virus	TR1	GO:0098586	6.79339	0.00738911	0.0278595	IRF5		SLE	Tr1	immune	1	1
cellular response to virus	Th17_activated	GO:0098586	5.09199	0.0018	0.00327358		IRF5	SLE	Th17_act	immune	1	1
CENP-A containing chromatin assembly	hESC	GO:0034080	134.429	0.00278441	0.00696037	CENPW		CRO	hESC	other	1	1
centriolar subdistal appendage	Astrocyte	GO:0120103	42.683	0.0129897	0.0129897	CCDC68		ALG	Astrocytes	neural	1	1
centriole-centriole cohesion	SGBS_Undiff	GO:0010457	20.1643	0.0208772	0.0208772		KIF3A	ALG	PreAdipo_SGBS	metabolic	1	1
cGAS/STING signaling pathway	Th17	GO:0140896	55.1367	0.00927961	0.0194835	IRF3		VIT	Th17	immune	1	1
cGAS/STING signaling pathway	Th1	GO:0140896	159.31	0.000903402	0.00126476		IRF3	VIT	Th1	immune	1	1
cGAS/STING signaling pathway	SGBS_Undiff	GO:0140896	82.8472	0.00173234	0.00173234		IRF3	VIT	PreAdipo_SGBS	metabolic	1	1
chaperone-mediated protein folding	Th1	GO:0061077	6.26301	0.0294134	0.0294134		FKBP5	SLE	Th1	immune	1	1
chemokine receptor binding	Treg_activated	GO:0042379	84.0179	0.00974405	0.0194835	CCRL2		CEL	Treg_act	immune	1	1
chemorepellent activity	SGBS_Undiff	GO:0045499	81.9638	0.00541913	0.00541913		SEMA3B	IBD	PreAdipo_SGBS	metabolic	1	1
chemorepellent activity	SGBS_Diff	GO:0045499	75.4067	0.00541913	0.00541913		SEMA3B	IBD	Adipo_SGBS	metabolic	1	1
chemorepellent activity	Th1_activated	GO:0045499	53.4659	0.0486857	0.0486857	SEMA3B		IBD	Th1_act	immune	1	1
cholesterol binding	Th1	GO:0015485	16.6465	0.0165611	0.0165611	ANXA6		PSO	Th1	immune	1	1
cholesterol transfer activity	Th17	GO:0120020	9.54361	5.54716e-08	0.039018		PLTP	SLE	Th17	immune	1	1
CHOP-C/EBP complex	PHSM_myotubes	GO:0036488	60.8673	0.000866203	0.000866203		CEBPB	VIT	Myotubes	metabolic	1	1
chromatin lock complex	iPSC_NPC	GO:0061793	45.5344	0.00173234	0.00173234	CBX3		T1D	NPC_iPSC	neural	1	1
chromatin lock complex	NaiveB	GO:0061793	54.2494	0.00379373	0.0119214		CBX3	T1D	NaiveB	immune	1	1
chromosome	Th1	GO:0005694	1.70257	0.000161972	0.0428915		FANCE	SLE	Th1	immune	1	1
chromosome	Th1_activated	GO:0005694	1.60315	0.000676951	0.000676951		FANCE	SLE	Th1_act	immune	1	1
chromosome	hESC	GO:0005694	2.06687	0.0354717	0.0354717	FANCE		SLE	hESC	other	1	1
chromosome passenger complex	EndoC_BH1	GO:0032133	80.4457	0.00253195	0.00253195	CDCA8		RA	EndoC_BH1	metabolic	1	1
chromosome passenger complex	iPSC_Neurons	GO:0032133	90.488	0.00361297	0.00361297		CDCA8	RA	Neurons_iPSC	neural	1	1
chromosome passenger complex	hESC_HypothalamicNeuron	GO:0032133	107.724	0.00361297	0.00361297		CDCA8	RA	HNs_hESC	neural	1	1
ciliary base	hTM	GO:0097546	9.2961	0.000740265	0.00129427		SUFU	ALG	hTM	other	1	1
ciliary tip	hTM	GO:0097542	5.40471	0.00396301	0.00692365		SUFU	ALG	hTM	other	1	1
circadian regulation of gene expression	Treg_activated	GO:0032922	3.96512	0.000385151	0.000385151		NCOA2	MS	Treg_act	immune	1	1
CKM complex	PBMC_naiveTCD4_unstim	GO:1990508	56.555	0.00180664	0.00180664		CDK19	IBD	NaiveT_unsti	immune	1	1
clathrin adaptor activity	NaiveB	GO:0035615	23.2497	0.0353821	0.0353821		AP2S1	T1D	NaiveB	immune	1	1
clathrin adaptor activity	TR1_activated	GO:0035615	28.9667	1.99487e-05	0.0295221		AP2S1	T1D	Tr1_act	immune	1	1
clathrin coat assembly	GCB	GO:0048268	15.1217	0.0198643	0.0198643		GAK	SLE	GCB	immune	1	1
clathrin coat assembly	hMSC	GO:0048268	31.6392	0.0198643	0.0198643	GAK		SLE	hMSC	other	1	1
clathrin coat assembly	Human_Hepatocytes	GO:0048268	15.6988	0.0317407	0.0317407		GAK	SLE	Hepatocytes	metabolic	1	1
clathrin coat assembly	HMC3_activated	GO:0048268	17.2819	0.0496344	0.0496344	GAK		SLE	Microglia_act	neural	1	1
clathrin coat assembly	Monocyte	GO:0048268	26.366	0.0198643	0.0330984		GAK	SLE	Monocytes	immune	1	1
clathrin coat assembly	Th2	GO:0048268	15.1217	0.0496344	0.0496344		GAK	SLE	Th2	immune	1	1
clathrin coat assembly	NaiveB	GO:0048268	13.0145	0.0317407	0.0317407		GAK	SLE	NaiveB	immune	1	1
clathrin coat assembly	HEPG2	GO:0048268	26.366	0.0330984	0.0496344		GAK	SLE	HEPG2	metabolic	1	1
clathrin coat assembly	hESC_HypothalamicNPC	GO:0048268	50.1596	0.00993479	0.00993479		GAK	SLE	NPC_hESC	neural	1	1
clathrin coat assembly	TR1	GO:0048268	22.8505	0.00120664	0.00120664		GAK	SLE	Tr1	immune	1	1
clathrin coat assembly	TFH	GO:0048268	12.0266	2.42013e-06	0.00142387		GAK	SLE	TFH	immune	1	1
clathrin coat disassembly	hESC_HypothalamicNPC	GO:0072318	137.939	0.0101145	0.0101145		GAK	SLE	NPC_hESC	neural	1	1
clathrin coat disassembly	hMSC	GO:0072318	84.0179	0.00278441	0.00278441	GAK		SLE	hMSC	other	1	1
clathrin coat disassembly	Treg	GO:0072318	43.5038	0.00758634	0.0433275		GAK	SLE	Treg	immune	1	1
clathrin coat disassembly	Th2	GO:0072318	41.5846	0.00541913	0.0129915		GAK	SLE	Th2	immune	1	1
clathrin coat disassembly	TR1_activated	GO:0072318	56.555	0.00577361	0.0259716	GAK		SLE	Tr1_act	immune	1	1
clathrin coat disassembly	HMC3_activated	GO:0072318	47.5252	0.00541913	0.0121228	GAK		SLE	Microglia_act	neural	1	1
clathrin coat disassembly	EndoC_BH1	GO:0072318	47.5252	0.0238358	0.0238358		GAK	SLE	EndoC_BH1	metabolic	1	1
clathrin coat disassembly	iPSC_NPC	GO:0072318	32.8808	0.0198643	0.0328606		GAK	SLE	NPC_iPSC	neural	1	1
clathrin coat disassembly	Human_Hepatocytes	GO:0072318	43.1718	0.00346443	0.0121228		GAK	SLE	Hepatocytes	metabolic	1	1
clathrin coat disassembly	NK	GO:0072318	18.4218	0.0238358	0.0238358	GAK		SLE	NK	immune	1	1
clathrin coat disassembly	HMC3	GO:0072318	47.928	0.00865977	0.0101145	GAK		SLE	Microglia	neural	1	1
clathrin coat disassembly	Monocyte	GO:0072318	72.5064	0.00216791	0.0121228		GAK	SLE	Monocytes	immune	1	1
clathrin coat disassembly	PBMC_naiveTCD4_24hr	GO:0072318	53.8619	0.00253195	0.00253195		GAK	SLE	NaiveT_24h	immune	1	1
clathrin coat disassembly	PBMC_naiveTCD4_8hr	GO:0072318	31.4194	0.00865977	0.0161625		GAK	SLE	NaiveT_8h	immune	1	1
clathrin coat disassembly	TFH	GO:0072318	33.0731	2.25885e-06	0.00865977		GAK	SLE	TFH	immune	1	1
clathrin coat disassembly	PBMC_naiveTCD4_unstim	GO:0072318	29.1521	0.00865977	0.00865977		GAK	SLE	NaiveT_unsti	immune	1	1
clathrin coat disassembly	hFOB_Perm	GO:0072318	104.041	0.00577361	0.00577361		GAK	SLE	hFOB_Perm	metabolic	1	1
clathrin coat disassembly	iPSC_Neurons	GO:0072318	57.378	0.00278441	0.00278441		GAK	SLE	Neurons_iPSC	neural	1	1
clathrin coat disassembly	TR1	GO:0072318	62.8389	0.00361297	0.0450073		GAK	SLE	Tr1	immune	1	1
clathrin coat disassembly	HEPG2	GO:0072318	72.5064	0.00361297	0.00541913		GAK	SLE	HEPG2	metabolic	1	1
clathrin coat disassembly	GCB	GO:0072318	41.5846	0.00346443	0.0121228		GAK	SLE	GCB	immune	1	1
clathrin coat disassembly	NaiveB	GO:0072318	40.1099	5.42078e-06	0.00696037		GAK	SLE	NaiveB	immune	1	1
clathrin coat disassembly	klaus_pancreas_cells_Alpha	GO:0072318	110.892	0.00253195	0.00253195	GAK		SLE	Panc_Alpha(sc)	metabolic	1	1
clathrin coat disassembly	pDC	GO:0072318	13.7232	0.0161625	0.0161625	GAK		SLE	pDC	immune	1	1
clathrin-coated endocytic vesicle membrane	NaiveB	GO:0030669	2.35867	0.023181	0.023181		AP2S1	T1D	NaiveB	immune	1	1
clathrin-coated endocytic vesicle membrane	TR1_activated	GO:0030669	3.21853	0.0224416	0.0224416		AP2S1	T1D	Tr1_act	immune	1	1
clathrin-coated pit	TFH	GO:0005905	4.2675	0.00952351	0.0358911	HSPD1		SLE	TFH	immune	1	1
clathrin-coated pit	Treg	GO:0005905	5.6134	0.0288927	0.0342783	HSPD1		SLE	Treg	immune	1	1
clathrin-coated pit	Th2_activated	GO:0005905	5.48678	0.0129364	0.0129364	HSPD1		SLE	Th2_act	immune	1	1
clathrin-coated pit	Treg_activated	GO:0005905	5.24994	0.0198652	0.04029	HSPD1		SLE	Treg_act	immune	1	1
clathrin-coated vesicle	TR1	GO:0030136	5.66297	0.000442149	0.0448968		GAK	SLE	Tr1	immune	1	1
clathrin-sculpted glutamate transport vesicle membrane	NaiveT	GO:0060203	31.0966	0.00506344	0.0084383		SLC17A7	MS	NaiveT	immune	1	1
cleavage furrow formation	PBMC_naiveTCD4_8hr	GO:0036089	43.6718	0.0189603	0.0189603		RHOA	IBD	NaiveT_8h	immune	1	1
cleavage furrow formation	HMC3_activated	GO:0036089	75.1561	0.00758634	0.00758634	RHOA		IBD	Microglia_act	neural	1	1
cleavage furrow formation	Astrocyte	GO:0036089	80.7929	0.00758634	0.00758634		RHOA	IBD	Astrocytes	neural	1	1
co-transcriptional mRNA 3'-end processing, cleavage and polyadenylation pathway	HMC3	GO:0180010	38.3424	0.00361297	0.00361297	SSU72		SLE	Microglia	neural	1	1
collagen binding involved in cell-matrix adhesion	Seale_Adipocytes_Diff	GO:0098639	47.7484	0.00421972	0.00421972		ITGB1	T1D	Adipocytes	metabolic	1	1
collagen binding involved in cell-matrix adhesion	TR1_activated	GO:0098639	40.5534	0.00421972	0.00421972	ITGB1		T1D	Tr1_act	immune	1	1
collagen binding involved in cell-matrix adhesion	HMC3	GO:0098639	38.4468	0.00421972	0.00421972	ITGB1		T1D	Microglia	neural	1	1
collagen binding involved in cell-matrix adhesion	TFH	GO:0098639	18.9463	0.00927961	0.00927961		ITGB1	T1D	TFH	immune	1	1
collagen-containing extracellular matrix	hESC	GO:0062023	2.64461	0.00964724	0.00964724		LAMC1	SLE	hESC	other	1	1
complement component C3b binding	CD1cPluscDC	GO:0001851	50.8381	0.00173234	0.00173234	ITGAM		PSO	cDC_CD1c	immune	1	1
complement component C3b binding	NK	GO:0001851	25.6636	0.0154638	0.0154638	ITGAM		PSO	NK	immune	1	1
complement-mediated synapse pruning	NK	GO:0150062	32.4605	0.00506344	0.00506344	ITGAM		PSO	NK	immune	1	1
complement-mediated synapse pruning	CD1cPluscDC	GO:0150062	61.4728	0.00108402	0.00108402	ITGAM		PSO	cDC_CD1c	immune	1	1
condensed chromosome	Th1_activated	GO:0000793	58.4804	0.000383168	0.000383168	NCAPD2		AS	Th1_act	immune	1	1
COPI vesicle coat	iPSC_NPC	GO:0030126	20.7161	0.0238358	0.0238358	ARCN1		RA	NPC_iPSC	neural	1	1
cornified envelope assembly	CD1cPluscDC	GO:1903575	81.9638	0.00108402	0.00108402	STX4		PSO	cDC_CD1c	immune	1	1
cornified envelope assembly	Th1_activated	GO:1903575	156.974	0.00288713	0.0158757	STX4		PSO	Th1_act	immune	1	1
cornified envelope assembly	EndoC_BH1	GO:1903575	119.3	0.000866203	0.000866203		STX4	PSO	EndoC_BH1	metabolic	1	1
cornified envelope assembly	hESC_HypothalamicNeuron	GO:1903575	228.505	0.000866203	0.00173234	STX4		PSO	HNs_hESC	neural	1	1
cornified envelope assembly	NK	GO:1903575	53.8619	0.00108402	0.00108402	STX4		PSO	NK	immune	1	1
cornified envelope assembly	Astrocyte	GO:1903575	220.926	0.000866203	0.000866203	STX4		PSO	Astrocytes	neural	1	1
cortical microtubule organization	NaiveT	GO:0043622	188.517	0.00108402	0.00108402		EZR	CEL	NaiveT	immune	1	1
cotranslational protein targeting to membrane	PBMC_naiveTCD4_unstim	GO:0006613	56.0119	0.0167025	0.0167025		SEC62	CEL	NaiveT_unsti	immune	1	1
cotranslational protein targeting to membrane	Treg_activated	GO:0006613	104.731	0.0168546	0.0168546		SEC62	CEL	Treg_act	immune	1	1
cotranslational protein targeting to membrane	PBMC_naiveTCD4_8hr	GO:0006613	37.3413	0.0167025	0.0167025		SEC62	CEL	NaiveT_8h	immune	1	1
cotranslational protein targeting to membrane	CD1cPluscDC	GO:0006613	25.7104	0.0167025	0.0167025		SEC62	CEL	cDC_CD1c	immune	1	1
CRD-mediated mRNA stability complex	Human_Hepatocytes	GO:0070937	28.7812	0.00865977	0.00865977		DHX9	SLE	Hepatocytes	metabolic	1	1
CRD-mediated mRNA stabilization	Human_Hepatocytes	GO:0070934	13.0145	0.0317407	0.0317407		DHX9	SLE	Hepatocytes	metabolic	1	1
Ctf18 RFC-like complex	Th1	GO:0031390	21.9205	0.0471677	0.0471677	CHTF8		SLE	Th1	immune	1	1
Ctf18 RFC-like complex	Astrocyte	GO:0031390	21.1026	0.0161625	0.0161625		CHTF8	SLE	Astrocytes	neural	1	1
Ctf18 RFC-like complex	klaus_pancreas_cells_Alpha	GO:0031390	55.4461	0.00808306	0.0161625	CHTF8		SLE	Panc_Alpha(sc)	metabolic	1	1
Ctf18 RFC-like complex	SGBS_Diff	GO:0031390	27.9975	0.0161625	0.0161625		CHTF8	SLE	Adipo_SGBS	metabolic	1	1
Ctf18 RFC-like complex	Seale_Adipocytes_PreDiff	GO:0031390	20.6405	0.0168546	0.0168546		CHTF8	SLE	PreAdipocytes	metabolic	1	1
Ctf18 RFC-like complex	HEPG2	GO:0031390	36.2532	0.0161625	0.0161625		CHTF8	SLE	HEPG2	metabolic	1	1
Ctf18 RFC-like complex	HMC3_activated	GO:0031390	21.9301	0.0161625	0.0161625	CHTF8		SLE	Microglia_act	neural	1	1
Ctf18 RFC-like complex	HMC3	GO:0031390	23.964	0.0101145	0.0101145	CHTF8		SLE	Microglia	neural	1	1
Ctf18 RFC-like complex	GCB	GO:0031390	20.7923	0.0353821	0.0353821		CHTF8	SLE	GCB	immune	1	1
cyclin-dependent protein serine/threonine kinase inhibitor activity	Th2_activated	GO:0004861	161.586	7.8837e-05	0.000137913	CDKN2D		AS	Th2_act	immune	1	1
cyclin-dependent protein serine/threonine kinase inhibitor activity	NaiveT	GO:0004861	133.071	0.0162536	0.0270829	CDKN2D		AS	NaiveT	immune	1	1
cyclin-dependent protein serine/threonine kinase inhibitor activity	iPSC_Neurons	GO:0004861	282.775	0.0081287	0.0162536	CDKN2D		AS	Neurons_iPSC	neural	1	1
cyclin-dependent protein serine/threonine kinase inhibitor activity	iPSC_NPC	GO:0004861	72.9742	0.0081287	0.0162536		CDKN2D	AS	NPC_iPSC	neural	1	1
cyclin-dependent protein serine/threonine kinase inhibitor activity	TR1	GO:0004861	188.517	0.0162536	0.0162536	CDKN2D		AS	Tr1	immune	1	1
cyclooxygenase pathway	Treg	GO:0019371	58.8125	0.0129915	0.0259755		PTGES3	PSO	Treg	immune	1	1
cyclooxygenase pathway	Th2	GO:0019371	50.4107	0.0129915	0.0432803		PTGES3	PSO	Th2	immune	1	1
cysteine-type endopeptidase activity involved in apoptotic process	Th2_activated	GO:0097153	56.2736	0.00903083	0.00903083	CASP7		VIT	Th2_act	immune	1	1
cysteine-type endopeptidase activity involved in apoptotic process	Th1_activated	GO:0097153	31.5067	0.0194835	0.0486857	CASP7		VIT	Th1_act	immune	1	1
cysteine-type endopeptidase activity involved in apoptotic process	hTM	GO:0097153	60.8118	0.0189603	0.0189603	CASP7		VIT	hTM	other	1	1
cysteine-type endopeptidase activity involved in execution phase of apoptosis	Th1_activated	GO:0097200	73.5156	0.00278441	0.00696037	CASP7		VIT	Th1_act	immune	1	1
cytochrome-c oxidase activity	PBMC_naiveTCD4_24hr	GO:0004129	15.3737	0.038086	0.038086		COX4I1	SLE	NaiveT_24h	immune	1	1
cytoplasmic dynein complex	TFH	GO:0005868	43.5038	3.28126e-08	0.0346313		DYNLT1	CEL	TFH	immune	1	1
cytoplasmic sequestering of protein	NK	GO:0051220	15.0378	0.0144308	0.0202009	DBN1		ALG	NK	immune	1	1
cytoskeleton	Th2_activated	GO:0005856	1.63368	0.0267052	0.0267052	MAPK1		MS	Th2_act	immune	1	1
cytoskeleton	Th2	GO:0005856	1.63368	0.0267052	0.0267052		MAPK1	MS	Th2	immune	1	1
cytoskeleton	Th1_activated	GO:0005856	1.46848	0.0267052	0.0267052	MAPK1		MS	Th1_act	immune	1	1
cytoskeleton-dependent cytokinesis	Human_Hepatocytes	GO:0061640	43.1718	0.00216791	0.00216791		VPS4A	SLE	Hepatocytes	metabolic	1	1
cytoskeleton-nuclear membrane anchor activity	PHSM_myotubes	GO:0140444	34.018	0.00361297	0.00361297		SUN2	CRO	Myotubes	metabolic	1	1
cytosolic ciliogenesis	CD1cPluscDC	GO:0061824	26.8033	0.0101145	0.0101145		IQCB1	ALG	cDC_CD1c	immune	1	1
D1 dopamine receptor binding	TR1	GO:0031748	96.6752	0.00108402	0.00180664		DLG4	T1D	Tr1	immune	1	1
D1 dopamine receptor binding	Monocyte	GO:0031748	100.542	0.00108402	0.00108402		DLG4	T1D	Monocytes	immune	1	1
D1 dopamine receptor binding	TR1_activated	GO:0031748	91.9593	0.00108402	0.00180664	DLG4		T1D	Tr1_act	immune	1	1
DEAD/H-box RNA helicase binding	CD1cPluscDC	GO:0017151	21.0357	0.013215	0.013215	SMAD3		ALG	cDC_CD1c	immune	1	1
DEAD/H-box RNA helicase binding	hTM	GO:0017151	40.9078	0.0189603	0.0189603		SMAD3	ALG	hTM	other	1	1
defense response to bacterium	Th17_activated	GO:0042742	2.27973	0.0421403	0.0421403	ISG15		SLE	Th17_act	immune	1	1
defense response to bacterium	PBMC_naiveTCD4_24hr	GO:0042742	2.12479	0.000545272	0.000545272		ISG15	SLE	NaiveT_24h	immune	1	1
defense response to bacterium	Th1	GO:0042742	2.04071	0.00524685	0.0373269		ISG15	SLE	Th1	immune	1	1
defense response to tumor cell	hFOB_Diff	GO:0002357	43.9681	0.0317407	0.0317407		KLF4	PSO	hFOB_Diff	metabolic	1	1
dendritic growth cone	Th17	GO:0044294	69.821	0.0084383	0.00903083		HSP90AB1	RA	Th17	immune	1	1
dendritic growth cone	Th17_activated	GO:0044294	71.1384	0.0084383	0.0139181	HSP90AB1		RA	Th17_act	immune	1	1
dendritic growth cone	Th2_activated	GO:0044294	60.8118	0.0084383	0.0135446		HSP90AB1	RA	Th2_act	immune	1	1
dendritic growth cone	HMC3_activated	GO:0044294	63.4574	0.021643	0.0302957		HSP90AB1	RA	Microglia_act	neural	1	1
dendritic growth cone	Treg_activated	GO:0044294	58.0051	0.00541913	0.0144308		HSP90AB1	RA	Treg_act	immune	1	1
dendritic growth cone	hESC	GO:0044294	80.2199	0.0084383	0.0084383	HSP90AB1		RA	hESC	other	1	1
dendritic growth cone	Th2	GO:0044294	61.8087	0.00865977	0.00865977	HSP90AB1		RA	Th2	immune	1	1
dendritic growth cone	pDC	GO:0044294	21.7938	0.0406148	0.0406148		HSP90AB1	RA	pDC	immune	1	1
dendritic growth cone	Treg	GO:0044294	60.8118	0.0084383	0.0084383		HSP90AB1	RA	Treg	immune	1	1
dendritic growth cone	iPSC_NPC	GO:0044294	41.4322	0.00541913	0.0135446	HSP90AB1		RA	NPC_iPSC	neural	1	1
dendritic growth cone	Monocyte	GO:0044294	114.253	0.00421972	0.00421972		HSP90AB1	RA	Monocytes	immune	1	1
Derlin-1 retrotranslocation complex	pDC	GO:0036513	50.4107	0.0129915	0.0129915	SEL1L		GD	pDC	immune	1	1
detection of chemical stimulus involved in sensory perception of sweet taste	klaus_pancreas_cells_Alpha	GO:0001582	221.784	0.00018068	0.00018068	TAS1R3		SLE	Panc_Alpha(sc)	metabolic	1	1
detection of chemical stimulus involved in sensory perception of sweet taste	klaus_pancreas_cells_Beta	GO:0001582	133.071	0.00018068	0.00018068	TAS1R3		SLE	Panc_Beta(sc)	metabolic	1	1
detection of diacyl bacterial lipopeptide	PBMC_naiveTCD4_8hr	GO:0042496	63.4574	0.000962484	0.000962484		TLR6	ALG	NaiveT_8h	immune	1	1
detection of diacyl bacterial lipopeptide	TFH	GO:0042496	45.6268	0.0044059	0.0044059		TLR6	ALG	TFH	immune	1	1
detection of diacyl bacterial lipopeptide	Th2_activated	GO:0042496	67.4896	0.0044059	0.0044059		TLR6	ALG	Th2_act	immune	1	1
detection of diacyl bacterial lipopeptide	Th1_activated	GO:0042496	75.3372	0.0044059	0.0205609	TLR6		ALG	Th1_act	immune	1	1
detection of diacyl bacterial lipopeptide	SGBS_Undiff	GO:0042496	111.844	0.00057749	0.00057749		TLR6	ALG	PreAdipo_SGBS	metabolic	1	1
detection of diacyl bacterial lipopeptide	hTM	GO:0042496	85.25	0.0044059	0.0044059	TLR6		ALG	hTM	other	1	1
detection of triacyl bacterial lipopeptide	hTM	GO:0042495	85.25	0.0044059	0.0044059	TLR1		ALG	hTM	other	1	1
detection of triacyl bacterial lipopeptide	Th1_activated	GO:0042495	75.3372	0.000928224	0.000928224		TLR1	ALG	Th1_act	immune	1	1
detection of triacyl bacterial lipopeptide	TFH	GO:0042495	45.6268	0.0044059	0.0044059		TLR1	ALG	TFH	immune	1	1
detection of triacyl bacterial lipopeptide	PBMC_naiveTCD4_8hr	GO:0042495	63.4574	0.000962484	0.000962484		TLR1	ALG	NaiveT_8h	immune	1	1
detection of triacyl bacterial lipopeptide	Th2_activated	GO:0042495	67.4896	0.0044059	0.0044059		TLR1	ALG	Th2_act	immune	1	1
detection of triacyl bacterial lipopeptide	SGBS_Undiff	GO:0042495	111.844	0.00057749	0.00057749		TLR1	ALG	PreAdipo_SGBS	metabolic	1	1
detection of triacyl bacterial lipopeptide	Treg	GO:0042495	63.5811	0.000928224	0.000928224		TLR1	ALG	Treg	immune	1	1
determination of adult lifespan	NaiveT	GO:0008340	29.7658	0.00361297	0.00541913		TP53	T1D	NaiveT	immune	1	1
determination of adult lifespan	TFH	GO:0008340	26.4719	0.0317407	0.0317407		TP53	T1D	TFH	immune	1	1
diacylglycerol biosynthetic process	Human_Hepatocytes	GO:0006651	21.5967	0.0220227	0.0220227		PNPLA2	SLE	Hepatocytes	metabolic	1	1
disulfide oxidoreductase activity	CD1cPluscDC	GO:0015036	40.9819	0.00541913	0.00903083	TXNL1		PSO	cDC_CD1c	immune	1	1
disulfide oxidoreductase activity	NK	GO:0015036	26.931	0.00541913	0.00541913	TXNL1		PSO	NK	immune	1	1
DNA (cytosine-5-)-methyltransferase activity	iPSC_NPC	GO:0003886	38.5656	0.00278441	0.00278441		DNMT1	T1D	NPC_iPSC	neural	1	1
DNA clamp loader activity	HMC3	GO:0003689	27.3874	0.00758634	0.00758634	CHTF8		SLE	Microglia	neural	1	1
DNA clamp loader activity	klaus_pancreas_cells_Alpha	GO:0003689	63.3669	0.00606252	0.0121228	CHTF8		SLE	Panc_Alpha(sc)	metabolic	1	1
DNA clamp loader activity	HEPG2	GO:0003689	41.4322	0.0121228	0.0121228		CHTF8	SLE	HEPG2	metabolic	1	1
DNA clamp loader activity	SGBS_Diff	GO:0003689	31.9972	0.0121228	0.0121228		CHTF8	SLE	Adipo_SGBS	metabolic	1	1
DNA clamp loader activity	Astrocyte	GO:0003689	24.1173	0.0121228	0.0121228		CHTF8	SLE	Astrocytes	neural	1	1
DNA clamp loader activity	HMC3_activated	GO:0003689	25.063	0.0121228	0.0121228	CHTF8		SLE	Microglia_act	neural	1	1
DNA clamp loader activity	Seale_Adipocytes_PreDiff	GO:0003689	23.5892	0.012642	0.012642		CHTF8	SLE	PreAdipocytes	metabolic	1	1
DNA damage response, signal transduction by p53 class mediator	GCB	GO:0030330	18.6036	0.0216727	0.0216727		SP100	CRO	GCB	immune	1	1
DNA damage response, signal transduction by p53 class mediator resulting in cell cycle arrest	NaiveB	GO:0006977	7.84167	4.44491e-07	0.000298685		PIDD1	SLE	NaiveB	immune	1	1
DNA damage response, signal transduction by p53 class mediator resulting in cell cycle arrest	Human_Hepatocytes	GO:0006977	9.50505	0.0487018	0.0487018		PIDD1	SLE	Hepatocytes	metabolic	1	1
DNA damage response, signal transduction by p53 class mediator resulting in cell cycle arrest	TFH	GO:0006977	6.27333	0.000835252	0.0143518		PIDD1	SLE	TFH	immune	1	1
DNA double-strand break processing	Th17	GO:0000729	18.8368	0.0432731	0.0432731		BLM	MS	Th17	immune	1	1
DNA double-strand break processing	Th17_activated	GO:0000729	19.8833	0.0432731	0.0432731	BLM		MS	Th17_act	immune	1	1
DNA ligation	HEPG2	GO:0006266	90.488	0.00361297	0.00361297		XRCC6	ALG	HEPG2	metabolic	1	1
DNA ligation	PBMC_naiveTCD4_8hr	GO:0006266	30.7782	0.0270829	0.0330984		TOP2A	ALG	NaiveT_8h	immune	1	1
DNA methylation-dependent heterochromatin formation	Th17_activated	GO:0006346	49.3531	0.000454631	0.000454631	MBD2		PSO	Th17_act	immune	1	1
DNA methylation-dependent heterochromatin formation	GCB	GO:0006346	35.3656	0.0317407	0.0317407	MBD2		PSO	GCB	immune	1	1
DNA methylation-dependent heterochromatin formation	PBMC_naiveTCD4_24hr	GO:0006346	97.9307	0.0198643	0.0330984		MBD2	PSO	NaiveT_24h	immune	1	1
DNA methylation-dependent heterochromatin formation	NaiveT	GO:0006346	36.724	0.0255153	0.0255153		MBD2	PSO	NaiveT	immune	1	1
DNA replication checkpoint signaling	hESC	GO:0000076	34.4323	0.0216682	0.0303669	CLSPN		T1D	hESC	other	1	1
DNA replication checkpoint signaling	HMC3_activated	GO:0000076	22.7295	0.0167025	0.0167025	CLSPN		T1D	Microglia_act	neural	1	1
DNA replication factor A complex	PBMC_naiveTCD4_8hr	GO:0005662	17.2067	0.0225129	0.0450073	PRPF19		RA	NaiveT_8h	immune	1	1
DNA replication factor A complex	Monocyte	GO:0005662	41.7133	0.0225129	0.0225129		CDC5L	RA	Monocytes	immune	1	1
DNA replication factor A complex	Th2	GO:0005662	23.3312	0.0225129	0.0450073		PRPF19	RA	Th2	immune	1	1
DNA replication factor A complex	klaus_pancreas_cells_Beta	GO:0005662	34.4135	0.0225129	0.0225129	PRPF19		RA	Panc_Beta(sc)	metabolic	1	1
DNA replication factor A complex	EndoC_BH1	GO:0005662	28.0926	0.0225129	0.0225129		PRPF19	RA	EndoC_BH1	metabolic	1	1
DNA replication factor A complex	iPSC_NPC	GO:0005662	14.4769	0.0361819	0.0361819	PRPF19		RA	NPC_iPSC	neural	1	1
DNA replication factor A complex	TFH	GO:0005662	18.7113	0.0225129	0.0225129		PRPF19	RA	TFH	immune	1	1
DNA replication factor A complex	Treg	GO:0005662	22.9423	9.39524e-05	9.39524e-05		PRPF19	RA	Treg	immune	1	1
DNA replication factor A complex	Treg_activated	GO:0005662	21.8498	0.0450073	0.0450073		PRPF19	RA	Treg_act	immune	1	1
DNA replication factor A complex	PBMC_naiveTCD4_24hr	GO:0005662	26.4719	0.0225129	0.0225129	PRPF19		RA	NaiveT_24h	immune	1	1
DNA replication factor A complex	NaiveT	GO:0005662	16.3874	0.0450073	0.0450073		PRPF19	RA	NaiveT	immune	1	1
DNA replication factor A complex	PBMC_naiveTCD4_unstim	GO:0005662	15.6425	0.0225129	0.0450073		PRPF19	RA	NaiveT_unsti	immune	1	1
DNA secondary structure binding	hESC	GO:0000217	77.4726	0.00541913	0.00541913	CLSPN		T1D	hESC	other	1	1
DNA-dependent protein kinase activity	CD1cPluscDC	GO:0004677	122.946	0.000903402	0.000903402	ATM		PSO	cDC_CD1c	immune	1	1
DNA-templated transcription	klaus_pancreas_cells_Alpha	GO:0006351	23.9133	0.0417126	0.0417126	EPC1		T1D	Panc_Alpha(sc)	metabolic	1	1
DNA/RNA hybrid binding	pDC	GO:0071667	36.7837	0.00602108	0.00602108	POLR3A		CEL	pDC	immune	1	1
dosage compensation by inactivation of X chromosome	hFOB_Diff	GO:0009048	58.1006	0.00606252	0.00606252		RBM15B	IBD	hFOB_Diff	metabolic	1	1
dosage compensation by inactivation of X chromosome	PBMC_naiveTCD4_8hr	GO:0009048	35.0196	0.0121228	0.0121228		RBM15B	IBD	NaiveT_8h	immune	1	1
dosage compensation by inactivation of X chromosome	PBMC_naiveTCD4_unstim	GO:0009048	32.3599	0.0121228	0.0121228		RBM15B	IBD	NaiveT_unsti	immune	1	1
dynactin complex	SGBS_Undiff	GO:0005869	69.821	0.00541913	0.00541913		ACTR1A	ALG	PreAdipo_SGBS	metabolic	1	1
dynactin complex	Monocyte	GO:0005869	87.0077	0.00216791	0.00216791		ACTR1A	ALG	Monocytes	immune	1	1
dynactin complex	klaus_pancreas_cells_Alpha	GO:0005869	91.2177	0.00216791	0.00216791	ACTR1A		ALG	Panc_Alpha(sc)	metabolic	1	1
dynactin complex	HEPG2	GO:0005869	113.11	0.00216791	0.00216791		ACTR1A	ALG	HEPG2	metabolic	1	1
dynein complex	TFH	GO:0030286	94.2583	0.00433053	0.00541913		DYNLT1	CEL	TFH	immune	1	1
E-box binding	PBMC_naiveTCD4_24hr	GO:0070888	4.19216	0.00254597	0.00887873	MYC		SLE	NaiveT_24h	immune	1	1
early endosome to Golgi transport	Th2_activated	GO:0034498	22.8505	0.0162536	0.0406148	TMED9		MS	Th2_act	immune	1	1
elongator holoenzyme complex	EndoC_BH1	GO:0033588	29.825	0.00433053	0.00433053		ELP5	T1D	EndoC_BH1	metabolic	1	1
elongator holoenzyme complex	HEPG2	GO:0033588	92.3347	0.00180664	0.00180664		ELP5	T1D	HEPG2	metabolic	1	1
embryonic skeletal system morphogenesis	hTM	GO:0048704	33.1389	0.0207788	0.0346223		FUZ	VIT	hTM	other	1	1
EMC complex	PBMC_naiveTCD4_24hr	GO:0072546	21.5448	3.74218e-07	0.0208772	EMC8		SLE	NaiveT_24h	immune	1	1
EMC complex	PBMC_naiveTCD4_8hr	GO:0072546	12.5678	0.0406148	0.0406148	EMC8		SLE	NaiveT_8h	immune	1	1
endocytic vesicle lumen	Treg	GO:0071682	14.2576	0.000267917	0.000267917		HYOU1	RA	Treg	immune	1	1
endodermal cell differentiation	Th1_activated	GO:0035987	5.19698	0.00375064	0.0175878	ITGA7		T1D	Th1_act	immune	1	1
endodermal cell fate commitment	Th2_activated	GO:0001711	38.0745	0.00962161	0.0154638	CDC73		MS	Th2_act	immune	1	1
endoplasmic reticulum calcium ion homeostasis	CD1cPluscDC	GO:0032469	33.5741	0.0450073	0.0450073	ATP2A2		AS	cDC_CD1c	immune	1	1
endoplasmic reticulum calcium ion homeostasis	NK	GO:0032469	34.8031	0.0281679	0.0281679	ATP2A2		AS	NK	immune	1	1
endoplasmic reticulum exit site	TFH	GO:0070971	6.28389	0.0010884	0.0010884		SAR1B	MS	TFH	immune	1	1
endoplasmic reticulum quality control compartment	PBMC_naiveTCD4_unstim	GO:0044322	28.5631	0.0216682	0.0216682		ERLEC1	VIT	NaiveT_unsti	immune	1	1
endoplasmic reticulum tubular network formation	NK	GO:0071787	32.1783	0.00556829	0.00556829	RTN4		VIT	NK	immune	1	1
endoplasmic reticulum tubular network membrane organization	NK	GO:1990809	31.5067	0.00556829	0.00556829	RTN4		VIT	NK	immune	1	1
endoplasmic reticulum tubular network organization	NK	GO:0071786	16.0891	0.0393575	0.0393575	RTN4		VIT	NK	immune	1	1
endothelial tube morphogenesis	NaiveB	GO:0061154	23.2497	0.0265405	0.0265405	PRKD2		T1D	NaiveB	immune	1	1
entrainment of circadian clock	hESC_HypothalamicNeuron	GO:0009649	154.262	0.00660817	0.00660817		GNAQ	MS	HNs_hESC	neural	1	1
entrainment of circadian clock by photoperiod	klaus_pancreas_cells_Beta	GO:0043153	18.2435	0.0343111	0.0343111	FBXL3		T1D	Panc_Beta(sc)	metabolic	1	1
entry of bacterium into host cell	pDC	GO:0035635	47.6858	0.00154704	0.00324878	CBL		RA	pDC	immune	1	1
entry of bacterium into host cell	CD1cPluscDC	GO:0035635	97.5086	0.00168635	0.00168635	CBL		RA	cDC_CD1c	immune	1	1
entry of bacterium into host cell	NK	GO:0035635	78.5486	0.00057749	0.000602268	CBL		RA	NK	immune	1	1
entry of bacterium into host cell	NaiveT	GO:0035635	133.071	0.000962484	0.00126476		CBL	RA	NaiveT	immune	1	1
entry of bacterium into host cell	iPSC_NPC	GO:0035635	124.297	0.00126476	0.00126476	CBL		RA	NPC_iPSC	neural	1	1
ephrin receptor signaling pathway	TR1_activated	GO:0048013	6.11405	7.06313e-06	0.000125718	ANKS1A		SLE	Tr1_act	immune	1	1
ephrin receptor signaling pathway	Th1	GO:0048013	4.73958	0.0415424	0.0415424	ANKS1A		SLE	Th1	immune	1	1
ephrin receptor signaling pathway	Th17_activated	GO:0048013	5.99417	1.9113e-05	0.00467138		ANKS1A	SLE	Th17_act	immune	1	1
ephrin receptor signaling pathway	Th2_activated	GO:0048013	4.59703	6.85368e-07	6.85368e-07	ANKS1A		SLE	Th2_act	immune	1	1
ephrin receptor signaling pathway	TR1	GO:0048013	6.79339	0.000968438	0.03425	ANKS1A		SLE	Tr1	immune	1	1
ephrin receptor signaling pathway	TFH	GO:0048013	3.24596	0.000168115	0.000168115		ANKS1A	SLE	TFH	immune	1	1
ephrin receptor signaling pathway	Th17	GO:0048013	5.71407	3.60121e-19	0.000426038	ANKS1A		SLE	Th17	immune	1	1
epidermal growth factor receptor binding	TFH	GO:0005154	4.705	0.00614118	0.00614118		GRB2	SLE	TFH	immune	1	1
epithelial cell-cell adhesion	Seale_Adipocytes_PreDiff	GO:0090136	24.581	0.0269315	0.0403882		VCL	MS	PreAdipocytes	metabolic	1	1
ERBB2 signaling pathway	PBMC_naiveTCD4_8hr	GO:0038128	163.928	0.00541913	0.00903083	PTK6		ECZ	NaiveT_8h	immune	1	1
establishment of Golgi localization	Human_Hepatocytes	GO:0051683	36.5204	0.0202009	0.0202009		STK25	T1D	Hepatocytes	metabolic	1	1
establishment of Golgi localization	HMC3_activated	GO:0051683	30.4337	0.0202009	0.0302957	STK25		T1D	Microglia_act	neural	1	1
establishment of Golgi localization	hMSC_Adipocyte	GO:0051683	30.8003	0.042406	0.042406		STK25	T1D	Adipo_hMSC	metabolic	1	1
establishment of Golgi localization	iPSC_Neurons	GO:0051683	30.4337	0.0302957	0.042406		STK25	T1D	Neurons_iPSC	neural	1	1
establishment of Golgi localization	SGBS_Undiff	GO:0051683	31.176	0.0202009	0.0302957		STK25	T1D	PreAdipo_SGBS	metabolic	1	1
establishment of vesicle localization	NK	GO:0051650	31.4194	0.00361297	0.00361297	IKBKG		RA	NK	immune	1	1
establishment of vesicle localization	pDC	GO:0051650	26.1526	0.0168546	0.0168546	IKBKG		RA	pDC	immune	1	1
establishment or maintenance of epithelial cell apical/basal polarity	NaiveB	GO:0045197	70.6937	0.0168546	0.0168546		PRKCI	CEL	NaiveB	immune	1	1
eukaryotic translation initiation factor 4F complex	NaiveB	GO:0016281	16.8036	0.0194835	0.0194835		EIF4A1	T1D	NaiveB	immune	1	1
eukaryotic translation initiation factor 4F complex	Th1_activated	GO:0016281	27.8596	0.0189603	0.0189603		EIF4A1	T1D	Th1_act	immune	1	1
eukaryotic translation initiation factor 4F complex	GCB	GO:0016281	23.0837	0.00758634	0.00758634		EIF4A1	T1D	GCB	immune	1	1
exocytic vesicle	SGBS_Undiff	GO:0070382	34.9105	0.00505816	0.00505816		UNC13D	SLE	PreAdipo_SGBS	metabolic	1	1
exocytic vesicle	Monocyte	GO:0070382	36.2532	0.00505816	0.00505816		UNC13D	SLE	Monocytes	immune	1	1
exon-exon junction subcomplex mago-y14	NK	GO:1990501	542.273	0.00288713	0.00288713		MAGOHB	HT	NK	immune	1	1
extrinsic component of cytoplasmic side of plasma membrane	TR1_activated	GO:0031234	30.6531	0.0130036	0.0393575	DLG4		T1D	Tr1_act	immune	1	1
extrinsic component of cytoplasmic side of plasma membrane	Monocyte	GO:0031234	33.5141	0.0130036	0.0130036		DLG4	T1D	Monocytes	immune	1	1
extrinsic component of cytoplasmic side of plasma membrane	TR1	GO:0031234	32.2251	0.0130036	0.0216682		DLG4	T1D	Tr1	immune	1	1
extrinsic component of cytoplasmic side of plasma membrane	GCB	GO:0031234	17.954	0.0130036	0.0130036		DLG4	T1D	GCB	immune	1	1
extrinsic component of cytoplasmic side of plasma membrane	NaiveB	GO:0031234	18.0831	0.0130036	0.0216682		DLG4	T1D	NaiveB	immune	1	1
facial nerve structural organization	Astrocyte	GO:0021612	63.0134	0.0324648	0.0324648	SEMA3F		IBD	Astrocytes	neural	1	1
facial nerve structural organization	HMC3	GO:0021612	65.9534	0.00379373	0.00758634		SEMA3F	IBD	Microglia	neural	1	1
Fc-epsilon receptor signaling pathway	NK	GO:0038095	28.3484	0.0379216	0.0379216	TRAF6		ECZ	NK	immune	1	1
Fc-gamma receptor signaling pathway involved in phagocytosis	NaiveT	GO:0038096	35.9944	0.00386211	0.00386211		VAV3	HT	NaiveT	immune	1	1
female gamete generation	Astrocyte	GO:0007292	10.4556	0.0487018	0.0487018		DMC1	SLE	Astrocytes	neural	1	1
fibrinolysis	Astrocyte	GO:0042730	26.7084	0.00993479	0.00993479	PLAU		MS	Astrocytes	neural	1	1
fibroblast growth factor receptor binding	Seale_Adipocytes_PreDiff	GO:0005104	34.5956	0.0259755	0.0259755		FGF1	CRO	PreAdipocytes	metabolic	1	1
filopodium	NaiveT	GO:0030175	3.63989	0.0134642	0.0458909		EZR	SLE	NaiveT	immune	1	1
filopodium	GCB	GO:0030175	4.31933	0.00154789	0.00551753	EZR		SLE	GCB	immune	1	1
formation of translation preinitiation complex	hESC_HypothalamicNeuron	GO:0001731	80.7929	0.00216791	0.00216791		EIF2D	T1D	HNs_hESC	neural	1	1
fructose 6-phosphate metabolic process	iPSC_NPC	GO:0006002	20.2802	0.0139181	0.0139181	PFKM		ALG	NPC_iPSC	neural	1	1
fructose 6-phosphate metabolic process	TR1	GO:0006002	41.4322	0.00541913	0.0135446	PFKM		ALG	Tr1	immune	1	1
fructose 6-phosphate metabolic process	TR1_activated	GO:0006002	32.7747	0.021643	0.021643	PFKM		ALG	Tr1_act	immune	1	1
G protein-coupled acetylcholine receptor signaling pathway	PBMC_naiveTCD4_8hr	GO:0007213	5.39917	7.17551e-09	3.62885e-06	AGRN		SLE	NaiveT_8h	immune	1	1
G-quadruplex DNA unwinding	hESC_HypothalamicNeuron	GO:0044806	35.3759	0.00974405	0.00974405		HNRNPA2B1	T1D	HNs_hESC	neural	1	1
G-quadruplex DNA unwinding	iPSC_Neurons	GO:0044806	26.8857	0.00974405	0.00974405		HNRNPA2B1	T1D	Neurons_iPSC	neural	1	1
G1 to G0 transition	PHSM_myotubes	GO:0070314	28.3484	0.00865977	0.00865977		STK11	CRO	Myotubes	metabolic	1	1
GABA receptor binding	NaiveT	GO:0050811	179.54	0.00758634	0.00758634		GABARAPL1	HT	NaiveT	immune	1	1
gamma-catenin binding	klaus_pancreas_cells_Beta	GO:0045295	26.6141	0.0162536	0.0162536	CDH1		SLE	Panc_Beta(sc)	metabolic	1	1
gephyrin clustering involved in postsynaptic density assembly	iPSC_NPC	GO:0097116	46.3566	0.00216791	0.00216791		NRXN2	MS	NPC_iPSC	neural	1	1
GLI-SUFU complex	SGBS_Undiff	GO:1990788	51.3958	0.00506344	0.00506344		SUFU	ALG	PreAdipo_SGBS	metabolic	1	1
GLI-SUFU complex	HMC3_activated	GO:1990788	62.1484	0.00216791	0.00216791		SUFU	ALG	Microglia_act	neural	1	1
GLI-SUFU complex	iPSC_NPC	GO:1990788	30.4203	0.00556829	0.00556829	SUFU		ALG	NPC_iPSC	neural	1	1
GLI-SUFU complex	hTM	GO:1990788	58.1006	1.29082e-06	0.00577361		SUFU	ALG	hTM	other	1	1
GLI-SUFU complex	Monocyte	GO:1990788	87.0077	0.00216791	0.00216791		SUFU	ALG	Monocytes	immune	1	1
GLI-SUFU complex	SGBS_Diff	GO:1990788	40.4937	0.013215	0.013215		SUFU	ALG	Adipo_SGBS	metabolic	1	1
glial cell projection	TR1_activated	GO:0097386	27.249	0.0324648	0.0324648	ITGB1		T1D	Tr1_act	immune	1	1
glial cell projection	GCB	GO:0097386	17.383	0.0324648	0.0324648		ITGB1	T1D	GCB	immune	1	1
glial cell projection	NaiveB	GO:0097386	16.8036	0.0486857	0.0486857		ITGB1	T1D	NaiveB	immune	1	1
glucosamine-6-phosphate deaminase activity	hFOB_Diff	GO:0004342	136.277	0.00018068	0.00018068		GNPDA1	MS	hFOB_Diff	metabolic	1	1
glucose 6-phosphate metabolic process	PBMC_naiveTCD4_24hr	GO:0051156	44.8095	4.60298e-06	0.00974405	G6PD		RA	NaiveT_24h	immune	1	1
glucose 6-phosphate metabolic process	pDC	GO:0051156	13.6245	0.0194835	0.0324648	G6PD		RA	pDC	immune	1	1
glucose binding	PBMC_naiveTCD4_24hr	GO:0005536	78.4167	0.00278441	0.00556829	G6PD		RA	NaiveT_24h	immune	1	1
glutathione peroxidase activity	Astrocyte	GO:0004602	47.5252	0.0491016	0.0491016	PRDX6		VIT	Astrocytes	neural	1	1
glutathione peroxidase activity	PHSM_myotubes	GO:0004602	12.9195	0.0392474	0.0392474		PRDX6	VIT	Myotubes	metabolic	1	1
glycoprotein catabolic process	PBMC_naiveTCD4_unstim	GO:0006516	42.8447	0.00270989	0.00541913		MANBA	VIT	NaiveT_unsti	immune	1	1
glycosylphosphatidylinositol-N-acetylglucosaminyltransferase (GPI-GnT) complex	pDC	GO:0000506	21.8498	0.0121228	0.0121228	PIGC		CEL	pDC	immune	1	1
Golgi cisterna membrane	Th17_activated	GO:0032580	71.0119	0.021643	0.021643	TMEM115		IBD	Th17_act	immune	1	1
Golgi reassembly	SGBS_Undiff	GO:0090168	72.7439	0.00288713	0.00433053		STK25	T1D	PreAdipo_SGBS	metabolic	1	1
Golgi reassembly	Human_Hepatocytes	GO:0090168	85.2143	0.00288713	0.00288713		STK25	T1D	Hepatocytes	metabolic	1	1
Golgi reassembly	iPSC_Neurons	GO:0090168	71.0119	0.00433053	0.00808306		STK25	T1D	Neurons_iPSC	neural	1	1
Golgi reassembly	HMC3_activated	GO:0090168	71.0119	0.00288713	0.00433053	STK25		T1D	Microglia_act	neural	1	1
Golgi reassembly	hMSC_Adipocyte	GO:0090168	71.8675	0.00606252	0.00606252		STK25	T1D	Adipo_hMSC	metabolic	1	1
Golgi-associated vesicle membrane	Human_Hepatocytes	GO:0030660	27.723	0.0245617	0.0491016		PI4KA	CRO	Hepatocytes	metabolic	1	1
granulocyte differentiation	TR1_activated	GO:0030851	49.1783	0.0168546	0.0270829	SRP54		ALG	Tr1_act	immune	1	1
granulocyte differentiation	NaiveT	GO:0030851	32.0879	0.00602108	0.00602108		SRP54	ALG	NaiveT	immune	1	1
granulocyte differentiation	Th2_activated	GO:0030851	38.6701	0.0330984	0.0330984	SRP54		ALG	Th2_act	immune	1	1
granulocyte differentiation	TR1	GO:0030851	49.7187	0.0270829	0.0270829	SRP54		ALG	Tr1	immune	1	1
granulocyte differentiation	Th17_activated	GO:0030851	40.7604	0.0216682	0.0216682	SRP54		ALG	Th17_act	immune	1	1
granulocyte macrophage colony-stimulating factor receptor complex	hFOB_Diff	GO:0030526	67.4896	0.0264245	0.0264245	CSF2		RA	hFOB_Diff	metabolic	1	1
granulocyte-macrophage colony-stimulating factor signaling pathway	hFOB_Diff	GO:0038157	67.4896	0.0264245	0.0264245	CSF2		RA	hFOB_Diff	metabolic	1	1
Grb2-EGFR complex	NaiveB	GO:0070436	71.58	0.000962484	0.00269496	GRB2		SLE	NaiveB	immune	1	1
GTP metabolic process	PBMC_naiveTCD4_24hr	GO:0046039	49.6096	0.0238358	0.0397146		AK3	IBD	NaiveT_24h	immune	1	1
GTP metabolic process	hFOB_Perm	GO:0046039	104.731	0.0238358	0.0238358		AK3	IBD	hFOB_Perm	metabolic	1	1
GTPase activating protein binding	Th2_activated	GO:0032794	68.7599	0.012642	0.012642		PLXNB1	CRO	Th2_act	immune	1	1
GTPase activating protein binding	Th1_activated	GO:0032794	63.3669	0.0189603	0.0189603	PLXNB1		CRO	Th1_act	immune	1	1
GTPase activating protein binding	TR1_activated	GO:0032794	95.0504	0.0189603	0.0454845		PLXNB1	CRO	Tr1_act	immune	1	1
GTPase activating protein binding	hESC	GO:0032794	73.4481	0.012642	0.0189603	PLXNB1		CRO	hESC	other	1	1
GTPase complex	HMC3_activated	GO:1905360	95.0504	0.000361361	0.000361361		HRAS	SLE	Microglia_act	neural	1	1
GTPase complex	Th17	GO:1905360	81.1207	0.00232056	0.00324878	HRAS		SLE	Th17	immune	1	1
GTPase complex	Th17_activated	GO:1905360	84.0179	0.00232056	0.00324878		HRAS	SLE	Th17_act	immune	1	1
GTPase complex	HMC3	GO:1905360	86.0337	0.00057749	0.00057749		HRAS	SLE	Microglia	neural	1	1
GTPase complex	Seale_Adipocytes_PreDiff	GO:1905360	69.3605	0.00057749	0.00057749		HRAS	SLE	PreAdipocytes	metabolic	1	1
GTPase complex	klaus_pancreas_cells_Alpha	GO:1905360	175.441	0.000288745	0.000288745	HRAS		SLE	Panc_Alpha(sc)	metabolic	1	1
GTPase complex	iPSC_Neurons	GO:1905360	114.253	0.000361361	0.000361361	HRAS		SLE	Neurons_iPSC	neural	1	1
GTPase complex	TFH	GO:1905360	47.05	0.00232056	0.00433171	HRAS		SLE	TFH	immune	1	1
GTPase complex	PBMC_naiveTCD4_8hr	GO:1905360	50.3469	0.00140676	0.00393894		HRAS	SLE	NaiveT_8h	immune	1	1
GTPase inhibitor activity	SGBS_Diff	GO:0005095	24.7777	0.0198643	0.0198643		IQGAP1	ALG	Adipo_SGBS	metabolic	1	1
guanyl-nucleotide exchange factor activity	Treg_activated	GO:0005085	1.17216	9.61234e-05	0.00256301		EIF2B1	MS	Treg_act	immune	1	1
guanyl-nucleotide exchange factor activity	hESC_HypothalamicNeuron	GO:0005085	2.52939	0.00256301	0.00256301		EIF2B1	MS	HNs_hESC	neural	1	1
H3K27me3 modified histone binding	TFH	GO:0061628	42.1266	0.00180664	0.00270989	TAF7		ALG	TFH	immune	1	1
hematopoietic progenitor cell differentiation	PBMC_naiveTCD4_unstim	GO:0002244	22.8505	0.0330984	0.0496344		PTPRC	RA	NaiveT_unsti	immune	1	1
hematopoietic stem cell proliferation	CD1cPluscDC	GO:0071425	21.0358	0.0255153	0.0255153	MECOM		CEL	cDC_CD1c	immune	1	1
heme biosynthetic process	CD1cPluscDC	GO:0006783	16.3928	0.0379138	0.0379138	FECH		PSO	cDC_CD1c	immune	1	1
hemidesmosome	NaiveT	GO:0030056	23.7128	0.0189603	0.0324956		ITGB4	SLE	NaiveT	immune	1	1
hemidesmosome	Human_Hepatocytes	GO:0030056	21.2672	0.0126563	0.0126563		ITGB4	SLE	Hepatocytes	metabolic	1	1
hemidesmosome	pDC	GO:0030056	10.6808	0.0406148	0.0406148	ITGB4		SLE	pDC	immune	1	1
hemidesmosome assembly	hESC	GO:0031581	44.5843	4.56225e-07	9.57829e-06		LAMC1	SLE	hESC	other	1	1
hemidesmosome assembly	EndoC_BH1	GO:0031581	36.3789	0.00278441	0.00278441		LAMC1	SLE	EndoC_BH1	metabolic	1	1
hemidesmosome assembly	NaiveT	GO:0031581	36.3989	0.0403874	0.0403874		ITGB4	SLE	NaiveT	immune	1	1
heparan sulfate proteoglycan biosynthetic process, enzymatic modification	Th17	GO:0015015	52.7319	0.0496344	0.0496344		NDST1	IBD	Th17	immune	1	1
hepatocyte proliferation	PHSM_myotubes	GO:0072574	40.5603	0.00556829	0.00556829		CEBPB	VIT	Myotubes	metabolic	1	1
heterophilic cell-cell adhesion via plasma membrane cell adhesion molecules	Th17	GO:0007157	6.00128	0.00214608	0.00214608	ITGAL		MS	Th17	immune	1	1
HFE-transferrin receptor complex	Th1_activated	GO:1990712	33.0248	0.021643	0.021643	HFE		SLE	Th1_act	immune	1	1
HFE-transferrin receptor complex	Th2_activated	GO:1990712	34.018	9.21895e-05	0.0397146		HFE	SLE	Th2_act	immune	1	1
HFE-transferrin receptor complex	Th1	GO:1990712	35.0729	7.09239e-05	0.0216682	HFE		SLE	Th1	immune	1	1
HFE-transferrin receptor complex	pDC	GO:1990712	12.817	0.0216682	0.0397146	HFE		SLE	pDC	immune	1	1
HFE-transferrin receptor complex	Monocyte	GO:1990712	58.0051	0.00865977	0.00865977		HFE	SLE	Monocytes	immune	1	1
HFE-transferrin receptor complex	hTM	GO:1990712	55.8568	0.012642	0.0469312	HFE		SLE	hTM	other	1	1
HFE-transferrin receptor complex	NaiveT	GO:1990712	28.4553	7.09239e-05	0.0144308		HFE	SLE	NaiveT	immune	1	1
HFE-transferrin receptor complex	TFH	GO:1990712	26.4585	9.21895e-05	0.0397146		HFE	SLE	TFH	immune	1	1
HFE-transferrin receptor complex	Treg_activated	GO:1990712	25.2754	7.09239e-05	0.0403882	HFE		SLE	Treg_act	immune	1	1
HFE-transferrin receptor complex	Treg	GO:1990712	34.8031	3.86616e-08	0.0397146	HFE		SLE	Treg	immune	1	1
HFE-transferrin receptor complex	HEPG2	GO:1990712	58.0051	0.012642	0.012642		HFE	SLE	HEPG2	metabolic	1	1
HFE-transferrin receptor complex	HMC3	GO:1990712	38.3424	0.00903083	0.00903083	HFE		SLE	Microglia	neural	1	1
high-density lipoprotein particle	hMSC_Adipocyte	GO:0034364	19.0903	0.0189642	0.0189642		PLTP	SLE	Adipo_hMSC	metabolic	1	1
high-density lipoprotein particle	TR1_activated	GO:0034364	11.9981	0.0144865	0.045615	PLTP		SLE	Tr1_act	immune	1	1
high-density lipoprotein particle	TR1	GO:0034364	14.3978	0.0115249	0.0115249	PLTP		SLE	Tr1	immune	1	1
high-density lipoprotein particle	Th17	GO:0034364	10.8161	2.45122e-32	2.72951e-15		PLTP	SLE	Th17	immune	1	1
high-density lipoprotein particle	Treg_activated	GO:0034364	8.41429	0.0206355	0.0481855	PLTP		SLE	Treg_act	immune	1	1
high-density lipoprotein particle remodeling	hMSC_Adipocyte	GO:0034375	17.8972	0.0216727	0.0216727		PLTP	SLE	Adipo_hMSC	metabolic	1	1
high-density lipoprotein particle remodeling	TR1_activated	GO:0034375	10.9074	0.0226211	0.047348	PLTP		SLE	Tr1_act	immune	1	1
high-density lipoprotein particle remodeling	Th17	GO:0034375	10.1401	1.01106e-21	3.79356e-12		PLTP	SLE	Th17	immune	1	1
high-density lipoprotein particle remodeling	Treg_activated	GO:0034375	7.64935	0.032203	0.0445171	PLTP		SLE	Treg_act	immune	1	1
hippo signaling	NaiveB	GO:0035329	5.12579	5.71818e-06	0.00189894		TEAD3	SLE	NaiveB	immune	1	1
hippo signaling	Human_Hepatocytes	GO:0035329	10.7929	0.0433275	0.0433275		STK4	SLE	Hepatocytes	metabolic	1	1
histone acetyltransferase activity	Treg	GO:0004402	7.97111	0.00102938	0.00201945		KAT5	ALG	Treg	immune	1	1
histone decrotonylase activity	CD1cPluscDC	GO:0160009	26.8033	0.0194835	0.0259755	HDAC3		ALG	cDC_CD1c	immune	1	1
histone decrotonylase activity	SGBS_Undiff	GO:0160009	69.821	0.00506344	0.00506344		HDAC3	ALG	PreAdipo_SGBS	metabolic	1	1
histone decrotonylase activity	HEPG2	GO:0160009	113.11	0.00216791	0.00253195		HDAC3	ALG	HEPG2	metabolic	1	1
histone H2A acetyltransferase activity	Treg	GO:0043998	42.3874	0.00974405	0.00974405		KAT5	ALG	Treg	immune	1	1
histone H2AK119 ubiquitin ligase activity	Human_Hepatocytes	GO:0140862	35.79	0.00577361	0.00577361		PCGF3	SLE	Hepatocytes	metabolic	1	1
histone H2AK119 ubiquitin ligase activity	klaus_pancreas_cells_Beta	GO:0140862	66.5353	0.0162536	0.0162536	PCGF3		SLE	Panc_Beta(sc)	metabolic	1	1
histone H2AK119 ubiquitin ligase activity	Th2	GO:0140862	41.5846	0.00541913	0.0130036		PCGF3	SLE	Th2	immune	1	1
histone H2AK119 ubiquitin ligase activity	SGBS_Diff	GO:0140862	49.7083	0.00346443	0.00346443		PCGF3	SLE	Adipo_SGBS	metabolic	1	1
histone H2AK119 ubiquitin ligase activity	hFOB_Perm	GO:0140862	104.041	0.00346443	0.00346443		PCGF3	SLE	hFOB_Perm	metabolic	1	1
histone H2AK119 ubiquitin ligase activity	pDC	GO:0140862	16.0212	0.0281679	0.0281679	PCGF3		SLE	pDC	immune	1	1
histone H2AK119 ubiquitin ligase activity	Seale_Adipocytes_PreDiff	GO:0140862	41.281	0.00758634	0.0130036		PCGF3	SLE	PreAdipocytes	metabolic	1	1
histone H2AK119 ubiquitin ligase activity	HMC3_activated	GO:0140862	43.8603	0.00577361	0.00577361		PCGF3	SLE	Microglia_act	neural	1	1
histone H2AK119 ubiquitin ligase activity	PBMC_naiveTCD4_8hr	GO:0140862	31.4194	0.0198643	0.0198643		PCGF3	SLE	NaiveT_8h	immune	1	1
histone H2AXS139 kinase activity	CD1cPluscDC	GO:0035979	81.9638	0.00270989	0.00270989	ATM		PSO	cDC_CD1c	immune	1	1
histone H3-K14 acetyltransferase complex	pDC	GO:0036409	32.2251	0.00271021	0.00271021	KAT7		ALG	pDC	immune	1	1
histone H3K14 acetyltransferase activity	CD1cPluscDC	GO:0036408	11.9126	0.0454845	0.0454845	KAT7		ALG	cDC_CD1c	immune	1	1
histone H4R3 methyltransferase activity	TR1	GO:0044020	95.8559	0.00216791	0.00541913	PRMT1		VIT	Tr1	immune	1	1
histone H4R3 methyltransferase activity	Th1	GO:0044020	79.6549	0.00541913	0.00541913		PRMT1	VIT	Th1	immune	1	1
histone mRNA catabolic process	PBMC_naiveTCD4_unstim	GO:0071044	10.7257	0.0422103	0.0422103		TENT4B	CRO	NaiveT_unsti	immune	1	1
histone mRNA metabolic process	NK	GO:0008334	42.0089	0.00278441	0.00278441		NCBP2	VIT	NK	immune	1	1
histone mRNA metabolic process	Th1	GO:0008334	64.837	0.00346443	0.0161625	NCBP2		VIT	Th1	immune	1	1
histone mRNA stem-loop binding complex	klaus_pancreas_cells_Beta	GO:0062073	133.071	0.00018068	0.00018068	MIF4GD		SLE	Panc_Beta(sc)	metabolic	1	1
histone reader activity	NaiveT	GO:0140566	17.3349	0.0379138	0.0379138		PIH1D1	VIT	NaiveT	immune	1	1
histone reader activity	Treg	GO:0140566	21.857	0.0379138	0.0379138	PIH1D1		VIT	Treg	immune	1	1
hormone-mediated signaling pathway	SGBS_Diff	GO:0009755	26.4585	0.0303036	0.0303036	NR1H3		MS	Adipo_SGBS	metabolic	1	1
host-mediated regulation of intestinal microbiota composition	Th1_activated	GO:0048874	56.0119	0.0139181	0.0231925		CARD9	CRO	Th1_act	immune	1	1
HULC complex	HMC3	GO:0033503	106.708	0.00216791	0.00216791		RNF40	PSO	Microglia	neural	1	1
ICAM-3 receptor activity	Th17_activated	GO:0030369	104.5	0.0110148	0.0110148	ITGAL		MS	Th17_act	immune	1	1
ICAM-3 receptor activity	Th17	GO:0030369	84.0179	0.000928224	0.00232056	ITGAL		MS	Th17	immune	1	1
immunological synapse formation	hFOB_Diff	GO:0001771	46.1673	0.0189603	0.0189603		CD81	T1D	hFOB_Diff	metabolic	1	1
importin-alpha family protein binding	hTM	GO:0061676	40.9078	0.0121228	0.0121228	DESI1		ALG	hTM	other	1	1
inclusion body	CD1cPluscDC	GO:0016234	37.5781	0.0328606	0.0328606	KEAP1		AS	cDC_CD1c	immune	1	1
inclusion body	NK	GO:0016234	32.3171	0.0328606	0.0328606	KEAP1		AS	NK	immune	1	1
inner kinetochore	iPSC_Neurons	GO:0000939	13.1581	0.0346313	0.0346313		CENPM	ALG	Neurons_iPSC	neural	1	1
inositol 1,4,5-trisphosphate-gated calcium channel activity	hFOB_Diff	GO:0005220	61.7048	0.00660817	0.00660817		ITPR3	ALG	hFOB_Diff	metabolic	1	1
insulin receptor substrate binding	HMC3	GO:0043560	47.928	0.00346443	0.00346443	GRB2		SLE	Microglia	neural	1	1
insulin receptor substrate binding	NK	GO:0043560	11.4876	0.0440318	0.0440318	GRB2		SLE	NK	immune	1	1
insulin receptor substrate binding	NaiveB	GO:0043560	35.79	0.000163125	0.0259716	GRB2		SLE	NaiveB	immune	1	1
insulin receptor substrate binding	TFH	GO:0043560	33.0731	6.42844e-07	2.60587e-05		GRB2	SLE	TFH	immune	1	1
insulin receptor substrate binding	pDC	GO:0043560	13.7232	0.0161625	0.0161625	GRB2		SLE	pDC	immune	1	1
insulin receptor substrate binding	PBMC_naiveTCD4_8hr	GO:0043560	31.4194	3.83318e-06	0.00274691		GRB2	SLE	NaiveT_8h	immune	1	1
insulin-like growth factor I binding	NaiveT	GO:0031994	9.09972	0.00312817	0.00312817		ITGB4	SLE	NaiveT	immune	1	1
insulin-like growth factor receptor signaling pathway	Treg_activated	GO:0048009	46.1673	0.0270829	0.0270829	GIGYF2		CRO	Treg_act	immune	1	1
integrin alpha1-beta1 complex	TR1_activated	GO:0034665	101.384	0.000422029	0.000422029	ITGB1		T1D	Tr1_act	immune	1	1
integrin alpha1-beta1 complex	HMC3	GO:0034665	96.1169	0.000422029	0.000422029	ITGB1		T1D	Microglia	neural	1	1
integrin alpha1-beta1 complex	Seale_Adipocytes_Diff	GO:0034665	119.371	0.000422029	0.000422029		ITGB1	T1D	Adipocytes	metabolic	1	1
integrin alpha2-beta1 complex	TFH	GO:0034666	47.3658	0.000928224	0.000928224		ITGB1	T1D	TFH	immune	1	1
integrin alpha4-beta7 complex	Th17_activated	GO:0034669	72.7577	0.00232056	0.00324878		ITGB7	T1D	Th17_act	immune	1	1
integrin alpha4-beta7 complex	Th17	GO:0034669	67.2143	0.00232056	0.00232056	ITGB7		T1D	Th17	immune	1	1
integrin alpha4-beta7 complex	Th1	GO:0034669	74.2895	0.000464112	0.00232056		ITGB7	T1D	Th1	immune	1	1
integrin alpha5-beta1 complex	PHSM_myotubes	GO:0034674	91.301	0.00057749	0.00057749		ITGA5	VIT	Myotubes	metabolic	1	1
integrin alphaL-beta2 complex	Th17	GO:0034687	84.0179	0.000928224	0.00232056	ITGAL		MS	Th17	immune	1	1
integrin alphaL-beta2 complex	Th17_activated	GO:0034687	104.5	0.0110148	0.0110148	ITGAL		MS	Th17_act	immune	1	1
integrin alphaM-beta2 complex	CD1cPluscDC	GO:0034688	101.676	0.000288745	0.000288745	ITGAM		PSO	cDC_CD1c	immune	1	1
integrin alphaM-beta2 complex	NK	GO:0034688	64.1591	0.00154704	0.00154704	ITGAM		PSO	NK	immune	1	1
integrin alphaX-beta2 complex	NK	GO:0034689	64.1591	0.00154704	0.00154704	ITGAX		PSO	NK	immune	1	1
integrin alphaX-beta2 complex	CD1cPluscDC	GO:0034689	101.676	0.000288745	0.000288745	ITGAX		PSO	cDC_CD1c	immune	1	1
interleukin-17-mediated signaling pathway	Seale_Adipocytes_Diff	GO:0097400	117.625	0.00927961	0.00927961		TRAF3IP2	PSO	Adipocytes	metabolic	1	1
interleukin-2 receptor complex	Treg_activated	GO:0005893	64.7477	0.000928224	0.000928224	IL2RA		ALG	Treg_act	immune	1	1
interleukin-2 receptor complex	Treg	GO:0005893	63.5811	0.000928224	0.00324878		IL2RA	ALG	Treg	immune	1	1
interleukin-3-mediated signaling pathway	PBMC_naiveTCD4_8hr	GO:0038156	15.7533	0.0194835	0.0194835	STAT5A		ALG	NaiveT_8h	immune	1	1
interleukin-3-mediated signaling pathway	PBMC_naiveTCD4_unstim	GO:0038156	14.2002	0.0194835	0.0194835		STAT5A	ALG	NaiveT_unsti	immune	1	1
interleukin-3-mediated signaling pathway	hMSC_BMP2	GO:0038156	44.2701	0.00758634	0.00758634		STAT5A	ALG	Osteo_BMP2_3D_hMSC	metabolic	1	1
interleukin-3-mediated signaling pathway	NaiveB	GO:0038156	16.2615	0.0324648	0.0324648		STAT5A	ALG	NaiveB	immune	1	1
interleukin-5-mediated signaling pathway	hMSC_BMP2	GO:0038043	51.6484	0.00541913	0.00541913		STAT5A	ALG	Osteo_BMP2_3D_hMSC	metabolic	1	1
interleukin-5-mediated signaling pathway	PBMC_naiveTCD4_8hr	GO:0038043	18.3789	0.0139181	0.0139181	STAT5A		ALG	NaiveT_8h	immune	1	1
interleukin-5-mediated signaling pathway	PBMC_naiveTCD4_unstim	GO:0038043	16.5669	0.0139181	0.0139181		STAT5A	ALG	NaiveT_unsti	immune	1	1
interleukin-5-mediated signaling pathway	NaiveB	GO:0038043	18.9718	0.0231925	0.0231925		STAT5A	ALG	NaiveB	immune	1	1
interleukin-7 receptor activity	PBMC_naiveTCD4_8hr	GO:0004917	63.4574	0.00057749	0.00057749	IL7R		ALG	NaiveT_8h	immune	1	1
internal peptidyl-lysine acetylation	NK	GO:0018393	13.5721	0.0432803	0.0432803	KAT7		ALG	NK	immune	1	1
intracellular oxygen homeostasis	PBMC_naiveTCD4_unstim	GO:0032364	40.6705	0.00577361	0.00577361		HIF1A	RA	NaiveT_unsti	immune	1	1
intracellular potassium ion homeostasis	hESC	GO:0030007	31.4194	0.0130036	0.0216682	ATP1B3		ALG	hESC	other	1	1
intracellular potassium ion homeostasis	HMC3	GO:0030007	28.5631	0.0130036	0.0130036	ATP1B3		ALG	Microglia	neural	1	1
intracellular protein transport	Th1_activated	GO:0006886	4.29749	0.0211226	0.0211226		TMED2	ALG	Th1_act	immune	1	1
intrinsic apoptotic signaling pathway by p53 class mediator	Human_Hepatocytes	GO:0072332	22.0926	0.0441517	0.0441517		STK11	CRO	Hepatocytes	metabolic	1	1
ionotropic glutamate receptor binding	GCB	GO:0035255	17.954	0.0324956	0.0324956		DLG4	T1D	GCB	immune	1	1
ionotropic glutamate receptor binding	TR1_activated	GO:0035255	30.6531	0.0324956	0.0324956	DLG4		T1D	Tr1_act	immune	1	1
ionotropic glutamate receptor binding	TR1	GO:0035255	32.2251	0.0130036	0.0130036		DLG4	T1D	Tr1	immune	1	1
IRES-dependent viral translational initiation	hESC_HypothalamicNeuron	GO:0075522	29.3792	0.0198643	0.0198643		EIF2D	T1D	HNs_hESC	neural	1	1
isocitrate dehydrogenase (NAD+) activity	klaus_pancreas_cells_Beta	GO:0004449	193.35	0.00108402	0.00108402	IDH3G		RA	Panc_Beta(sc)	metabolic	1	1
isocitrate dehydrogenase (NAD+) activity	PBMC_naiveTCD4_24hr	GO:0004449	114.712	0.000866203	0.000866203	IDH3G		RA	NaiveT_24h	immune	1	1
isocitrate dehydrogenase (NAD+) activity	klaus_pancreas_cells_Alpha	GO:0004449	359.079	0.00108402	0.00108402	IDH3G		RA	Panc_Alpha(sc)	metabolic	1	1
isocitrate dehydrogenase (NAD+) activity	NK	GO:0004449	41.4236	0.00173234	0.00173234	IDH3G		RA	NK	immune	1	1
isocitrate dehydrogenase complex (NAD+)	klaus_pancreas_cells_Alpha	GO:0045242	359.079	0.00108402	0.00108402	IDH3G		RA	Panc_Alpha(sc)	metabolic	1	1
isocitrate dehydrogenase complex (NAD+)	NK	GO:0045242	41.4236	0.00173234	0.00173234	IDH3G		RA	NK	immune	1	1
isocitrate dehydrogenase complex (NAD+)	klaus_pancreas_cells_Beta	GO:0045242	193.35	0.00108402	0.00108402	IDH3G		RA	Panc_Beta(sc)	metabolic	1	1
isocitrate dehydrogenase complex (NAD+)	PBMC_naiveTCD4_24hr	GO:0045242	114.712	0.000866203	0.000866203	IDH3G		RA	NaiveT_24h	immune	1	1
JAK pathway signal transduction adaptor activity	hFOB_Diff	GO:0008269	90.8514	0.00108402	0.00108402		IFNAR2	MS	hFOB_Diff	metabolic	1	1
JAK pathway signal transduction adaptor activity	Seale_Adipocytes_PreDiff	GO:0008269	77.7388	0.000542025	0.000542025		IFNAR2	MS	PreAdipocytes	metabolic	1	1
JNK cascade	Th2_activated	GO:0007254	7.0575	0.00263492	0.0271797		PTGER4	MS	Th2_act	immune	1	1
K48-linked polyubiquitin modification-dependent protein binding	hMSC_Adipocyte	GO:0036435	50.836	0.0168546	0.0168546		IKBKE	T1D	Adipo_hMSC	metabolic	1	1
K48-linked polyubiquitin modification-dependent protein binding	TR1	GO:0036435	58.0051	1.12904e-05	0.00903083		IKBKE	T1D	Tr1	immune	1	1
K48-linked polyubiquitin modification-dependent protein binding	TR1_activated	GO:0036435	55.1756	1.12904e-05	0.0202009		IKBKE	T1D	Tr1_act	immune	1	1
K63-linked deubiquitinase activity	Treg_activated	GO:0061578	30.7782	0.0379138	0.0379138		TNFAIP3	CRO	Treg_act	immune	1	1
keratan sulfate biosynthetic process	Seale_Adipocytes_PreDiff	GO:0018146	21.7519	0.0433275	0.0433275		B3GNT2	RA	PreAdipocytes	metabolic	1	1
kinase activator activity	Th1	GO:0019209	28.1696	0.0440318	0.0440318	BCL10		MS	Th1	immune	1	1
kinase activator activity	Th1_activated	GO:0019209	31.7191	0.00927961	0.0231925		BCL10	MS	Th1_act	immune	1	1
kinesin II complex	hFOB_Diff	GO:0016939	94.2583	0.00108402	0.00108402		KIF3A	ALG	hFOB_Diff	metabolic	1	1
L-glutamate transmembrane transport	klaus_pancreas_cells_Beta	GO:0015813	19.0101	0.0328606	0.0328606	SLC25A22		SLE	Panc_Beta(sc)	metabolic	1	1
L-glutamate transmembrane transporter activity	klaus_pancreas_cells_Beta	GO:0005313	26.6141	0.0162536	0.0162536	SLC25A22		SLE	Panc_Beta(sc)	metabolic	1	1
lamellipodium membrane	PBMC_naiveTCD4_24hr	GO:0031258	19.3887	0.00177692	0.00177692		CD44	SLE	NaiveT_24h	immune	1	1
laminin-10 complex	hESC	GO:0043259	59.4458	0.0151883	0.0151883		LAMC1	SLE	hESC	other	1	1
lateral element	TFH	GO:0000800	13.266	0.0324648	0.0324648		BLM	MS	TFH	immune	1	1
lateral element	Th17	GO:0000800	31.6835	6.4387e-05	0.0353821		BLM	MS	Th17	immune	1	1
lateral element	NaiveT	GO:0000800	16.2615	0.0324648	0.0324648		BLM	MS	NaiveT	immune	1	1
lateral element	Th17_activated	GO:0000800	34.018	0.00974405	0.0265405	BLM		MS	Th17_act	immune	1	1
leucine zipper domain binding	iPSC_NPC	GO:0043522	22.0926	0.0207788	0.0207788	ATF4		RA	NPC_iPSC	neural	1	1
leukemia inhibitory factor receptor binding	Astrocyte	GO:0005146	170.5	0.0154207	0.0154207	LIF		IBD	Astrocytes	neural	1	1
ligand-gated monoatomic ion channel activity	HMC3	GO:0015276	269.31	0.0119214	0.0238358		CHRNB2	JIA	Microglia	neural	1	1
ligand-gated sodium channel activity	hMSC_BMP2	GO:0015280	72.2049	0.00421972	0.00421972		SCNN1A	MS	Osteo_BMP2_3D_hMSC	metabolic	1	1
ligand-gated sodium channel activity	SGBS_Undiff	GO:0015280	64.3565	0.00421972	0.00421972		SCNN1A	MS	PreAdipo_SGBS	metabolic	1	1
linear polyubiquitin binding	NK	GO:1990450	78.5486	0.000903402	0.000903402	IKBKG		RA	NK	immune	1	1
linear polyubiquitin binding	pDC	GO:1990450	65.3815	0.000903402	0.00216817	IKBKG		RA	pDC	immune	1	1
lipid droplet	Treg_activated	GO:0005811	2.0034	0.00286833	0.0448062	HSD3B7		SLE	Treg_act	immune	1	1
lipid droplet formation	hESC	GO:0140042	40.4937	0.0440318	0.0440318	PISD		ALG	hESC	other	1	1
lipid droplet formation	Th17	GO:0140042	23.9963	0.0440318	0.0440318	PISD		ALG	Th17	immune	1	1
lipid droplet formation	hESC_HypothalamicNeuron	GO:0140042	43.1933	0.0440318	0.0440318	PISD		ALG	HNs_hESC	neural	1	1
lipid droplet formation	Treg	GO:0140042	20.5683	0.0440318	0.0440318		PISD	ALG	Treg	immune	1	1
lipid transport	Th17	GO:0006869	13.5201	0.000108351	0.0164658		PLTP	SLE	Th17	immune	1	1
lipopolysaccharide binding	Treg	GO:0001530	4.42476	0.0338949	0.0430793	HSPD1		SLE	Treg	immune	1	1
lipopolysaccharide receptor complex	hESC_HypothalamicNeuron	GO:0046696	43.0335	0.00278441	0.00278441		HSPD1	SLE	HNs_hESC	neural	1	1
lipopolysaccharide receptor complex	hMSC_Adipocyte	GO:0046696	56.9153	0.00556829	0.00556829		HSPD1	SLE	Adipo_hMSC	metabolic	1	1
lipopolysaccharide receptor complex	Treg_activated	GO:0046696	29.9047	0.0194835	0.0259755	HSPD1		SLE	Treg_act	immune	1	1
lipopolysaccharide receptor complex	Treg	GO:0046696	32.0795	0.00927961	0.0417385	HSPD1		SLE	Treg	immune	1	1
lipopolysaccharide receptor complex	Th2	GO:0046696	30.6848	0.0194835	0.033394		HSPD1	SLE	Th2	immune	1	1
lipopolysaccharide receptor complex	Th1_activated	GO:0046696	29.6534	0.0194835	0.0417385		HSPD1	SLE	Th1_act	immune	1	1
lipopolysaccharide receptor complex	TFH	GO:0046696	23.525	0.00927961	0.033394	HSPD1		SLE	TFH	immune	1	1
lipoprotein lipase activity	Human_Hepatocytes	GO:0004465	35.6439	0.00278441	0.00278441		PNPLA2	SLE	Hepatocytes	metabolic	1	1
liver development	iPSC_NPC	GO:0001889	10.7724	0.0379138	0.0379138	CEBPG		ALG	NPC_iPSC	neural	1	1
liver development	hMSC_BMP2	GO:0001889	16.8028	0.0303036	0.0303036		CEBPG	ALG	Osteo_BMP2_3D_hMSC	metabolic	1	1
liver regeneration	PHSM_myotubes	GO:0097421	73.2104	0.00270989	0.00270989		CEBPB	VIT	Myotubes	metabolic	1	1
liver regeneration	Astrocyte	GO:0097421	269.31	0.00108402	0.00108402	CEBPB		VIT	Astrocytes	neural	1	1
low-density lipoprotein particle binding	Th17	GO:0030169	9.54361	0.000193711	0.0017782		PLTP	SLE	Th17	immune	1	1
lumenal side of lysosomal membrane	Human_Hepatocytes	GO:0098575	86.3435	0.00548064	0.0092147		CTSA	SLE	Hepatocytes	metabolic	1	1
lumenal side of lysosomal membrane	HMC3	GO:0098575	95.8559	0.0092147	0.0102988	CTSA		SLE	Microglia	neural	1	1
lumenal side of lysosomal membrane	iPSC_NPC	GO:0098575	65.7616	0.00397497	0.00548064		CTSA	SLE	NPC_iPSC	neural	1	1
lumenal side of lysosomal membrane	PBMC_naiveTCD4_unstim	GO:0098575	58.3041	0.0092147	0.0139124		CTSA	SLE	NaiveT_unsti	immune	1	1
lumenal side of lysosomal membrane	NaiveB	GO:0098575	80.2199	0.00722722	0.0102988		CTSA	SLE	NaiveB	immune	1	1
lumenal side of lysosomal membrane	TFH	GO:0098575	66.1462	0.00397497	0.0139124	CTSA		SLE	TFH	immune	1	1
lumenal side of lysosomal membrane	PBMC_naiveTCD4_8hr	GO:0098575	62.8389	0.00548064	0.00548064		CTSA	SLE	NaiveT_8h	immune	1	1
lumenal side of lysosomal membrane	hESC_HypothalamicNeuron	GO:0098575	120.33	0.00331247	0.00397497		CTSA	SLE	HNs_hESC	neural	1	1
lumenal side of lysosomal membrane	Seale_Adipocytes_Diff	GO:0098575	88.3672	0.00216817	0.00397497		CTSA	SLE	Adipocytes	metabolic	1	1
lumenal side of lysosomal membrane	HEPG2	GO:0098575	145.013	0.00397497	0.00548064		CTSA	SLE	HEPG2	metabolic	1	1
lumenal side of lysosomal membrane	Monocyte	GO:0098575	145.013	0.00271021	0.00331247		CTSA	SLE	Monocytes	immune	1	1
lumenal side of lysosomal membrane	Th2	GO:0098575	83.1691	0.00548064	0.0092147	CTSA		SLE	Th2	immune	1	1
lumenal side of lysosomal membrane	hMSC_Adipocyte	GO:0098575	143.177	0.00397497	0.00632381		CTSA	SLE	Adipo_hMSC	metabolic	1	1
lumenal side of lysosomal membrane	HMC3_activated	GO:0098575	95.0504	0.00548064	0.00819085	CTSA		SLE	Microglia_act	neural	1	1
lumenal side of lysosomal membrane	EndoC_BH1	GO:0098575	95.0504	0.00271021	0.00397497	CTSA		SLE	EndoC_BH1	metabolic	1	1
lumenal side of lysosomal membrane	NaiveT	GO:0098575	71.1384	0.00271021	0.00632381		CTSA	SLE	NaiveT	immune	1	1
lymphocyte migration	PBMC_naiveTCD4_8hr	GO:0072676	31.7598	0.00660817	0.00660817		GATA3	ALG	NaiveT_8h	immune	1	1
lysosomal lumen	hTM	GO:0043202	3.32481	0.0420522	0.0420522		IDUA	SLE	hTM	other	1	1
lysosomal lumen acidification	Th1_activated	GO:0007042	16.1684	0.000454631	0.000454631		CLN3	T1D	Th1_act	immune	1	1
macrophage migration inhibitory factor receptor complex	hTM	GO:0035692	139.642	0.000361361	0.000361361	CD44		SLE	hTM	other	1	1
macrophage migration inhibitory factor receptor complex	PBMC_naiveTCD4_24hr	GO:0035692	77.5549	0.000928224	0.000928224		CD44	SLE	NaiveT_24h	immune	1	1
macrophage migration inhibitory factor receptor complex	Monocyte	GO:0035692	108.577	0.000928224	0.000928224		CD44	SLE	Monocytes	immune	1	1
marginal zone B cell differentiation	Seale_Adipocytes_Diff	GO:0002315	31.5067	0.00974405	0.00974405		NOTCH2	T1D	Adipocytes	metabolic	1	1
maturation of 5.8S rRNA	pDC	GO:0000460	30.6531	0.00541913	0.00974405	C1D		CEL	pDC	immune	1	1
maturation of 5.8S rRNA	NK	GO:0000460	48.9654	0.00541913	0.00903083	C1D		CEL	NK	immune	1	1
MDA-5 signaling pathway	PBMC_naiveTCD4_24hr	GO:0039530	38.7775	0.00556829	0.0259755		IRF7	SLE	NaiveT_24h	immune	1	1
MDA-5 signaling pathway	HMC3_activated	GO:0039530	47.5252	0.00216791	0.00216791	IRF7		SLE	Microglia_act	neural	1	1
MDA-5 signaling pathway	hESC_HypothalamicNeuron	GO:0039530	26.9958	0.013215	0.013215		IRF7	SLE	HNs_hESC	neural	1	1
MDA-5 signaling pathway	Treg	GO:0039530	32.0795	0.0194835	0.0259755	IRF7		SLE	Treg	immune	1	1
MDA-5 signaling pathway	klaus_pancreas_cells_Acinar	GO:0039530	166.338	0.00108402	0.00108402	IRF7		SLE	Panc_Acinar(sc)	metabolic	1	1
MDA-5 signaling pathway	hMSC_Adipocyte	GO:0039530	56.9153	0.00506344	0.00506344		IRF7	SLE	Adipo_hMSC	metabolic	1	1
MDA-5 signaling pathway	GCB	GO:0039530	30.8375	0.00506344	0.0177172		IRF7	SLE	GCB	immune	1	1
MDA-5 signaling pathway	HMC3	GO:0039530	47.928	0.00216791	0.00216791		IRF7	SLE	Microglia	neural	1	1
MDA-5 signaling pathway	Treg_activated	GO:0039530	21.0357	0.0440318	0.0440318		IRF7	SLE	Treg_act	immune	1	1
MDA-5 signaling pathway	PBMC_naiveTCD4_8hr	GO:0039530	25.1735	0.0084383	0.0084383		IRF7	SLE	NaiveT_8h	immune	1	1
MDA-5 signaling pathway	TFH	GO:0039530	23.525	0.0194835	0.0259755		IRF7	SLE	TFH	immune	1	1
MDA-5 signaling pathway	Th17_activated	GO:0039530	42.0089	8.25398e-08	0.0259755		IRF7	SLE	Th17_act	immune	1	1
MDA-5 signaling pathway	Human_Hepatocytes	GO:0039530	35.6439	0.00556829	0.00556829		IRF7	SLE	Hepatocytes	metabolic	1	1
MDA-5 signaling pathway	klaus_pancreas_cells_Alpha	GO:0039530	110.892	0.00216791	0.00216791	IRF7		SLE	Panc_Alpha(sc)	metabolic	1	1
MDA-5 signaling pathway	TR1_activated	GO:0039530	56.555	0.00506344	0.00541913		IRF7	SLE	Tr1_act	immune	1	1
MDA-5 signaling pathway	Monocyte	GO:0039530	72.5064	0.00216791	0.00216791		IRF7	SLE	Monocytes	immune	1	1
MDA-5 signaling pathway	Th17	GO:0039530	52.8551	2.89253e-05	0.00506344	IRF7		SLE	Th17	immune	1	1
MDA-5 signaling pathway	Th2	GO:0039530	30.6848	0.0194835	0.0259755		IRF7	SLE	Th2	immune	1	1
MDA-5 signaling pathway	NaiveT	GO:0039530	26.8152	0.00506344	0.00506344		IRF7	SLE	NaiveT	immune	1	1
meiotic nuclear membrane microtubule tethering complex	PHSM_myotubes	GO:0034993	34.018	0.00361297	0.00361297		SUN2	CRO	Myotubes	metabolic	1	1
membrane attack complex	pDC	GO:0005579	13.6113	0.0462382	0.0462382	C5		RA	pDC	immune	1	1
membrane depolarization	HMC3	GO:0051899	293.792	0.00993479	0.0198643		CHRNB2	JIA	Microglia	neural	1	1
membrane fusion	HMC3	GO:0061025	20.2891	0.0441517	0.0441517	VAMP3		IBD	Microglia	neural	1	1
membrane protein ectodomain proteolysis	HEPG2	GO:0006509	102.827	0.0417126	0.0417126		APH1A	ECZ	HEPG2	metabolic	1	1
membrane protein ectodomain proteolysis	pDC	GO:0006509	15.8196	0.0417126	0.0417126	APH1A		ECZ	pDC	immune	1	1
membrane raft assembly	iPSC_NPC	GO:0001765	40.5603	0.00464046	0.00464046		S100A10	ALG	NPC_iPSC	neural	1	1
membrane repolarization	HMC3	GO:0086009	21.4223	0.0238358	0.0238358	ATP1B3		ALG	Microglia	neural	1	1
membrane repolarization during action potential	hESC	GO:0086011	54.7093	0.0139181	0.0139181		KCNE1	RA	hESC	other	1	1
membrane repolarization during cardiac muscle cell action potential	hESC	GO:0086013	54.7093	0.0139181	0.0139181		KCNE1	RA	hESC	other	1	1
membrane repolarization during ventricular cardiac muscle cell action potential	hESC	GO:0098915	65.6512	0.00927961	0.00927961		KCNE1	RA	hESC	other	1	1
metaphase/anaphase transition of mitotic cell cycle	pDC	GO:0007091	113.11	0.00173234	0.00173234	CDC27		AS	pDC	immune	1	1
methionine adenosyltransferase complex	PBMC_naiveTCD4_24hr	GO:0048269	51.7033	0.0129915	0.0129915		MAT2B	SLE	NaiveT_24h	immune	1	1
methionine-tRNA ligase activity	hMSC	GO:0004825	119.371	0.0029542	0.0029542		MARS2	SLE	hMSC	other	1	1
methionyl-tRNA aminoacylation	hMSC	GO:0006431	119.371	0.0029542	0.0029542		MARS2	SLE	hMSC	other	1	1
methylated histone binding	Th1_activated	GO:0035064	5.34659	0.0298639	0.0476502	PHF19		RA	Th1_act	immune	1	1
methylosome	klaus_pancreas_cells_Beta	GO:0034709	53.4659	0.0306169	0.0306169	PRMT1		VIT	Panc_Beta(sc)	metabolic	1	1
methylosome	Treg	GO:0034709	27.3213	0.0238358	0.0397146		PRMT1	VIT	Treg	immune	1	1
methylosome	hESC	GO:0034709	25.5707	0.0306169	0.0306169	PRMT1		VIT	hESC	other	1	1
methylosome	iPSC_NPC	GO:0034709	14.003	0.0306169	0.0306169	PRMT1		VIT	NPC_iPSC	neural	1	1
methylosome	SGBS_Undiff	GO:0034709	26.1389	0.0306169	0.0306169		PRMT1	VIT	PreAdipo_SGBS	metabolic	1	1
methylosome	TR1_activated	GO:0034709	32.5029	0.000210434	0.000210434		PRMT1	VIT	Tr1_act	immune	1	1
methylosome	TR1	GO:0034709	31.952	0.0238358	0.0238358	PRMT1		VIT	Tr1	immune	1	1
methylosome	Th17_activated	GO:0034709	26.1829	0.0306169	0.0306169	PRMT1		VIT	Th17_act	immune	1	1
methylosome	HMC3	GO:0034709	19.6042	0.0306169	0.0306169		PRMT1	VIT	Microglia	neural	1	1
methylosome	Th17	GO:0034709	26.5516	0.0238358	0.0238358	PRMT1		VIT	Th17	immune	1	1
methyltransferase activity	Th17	GO:0008168	28.4048	0.0346223	0.0346223	PRMT1		VIT	Th17	immune	1	1
methyltransferase activity	hESC	GO:0008168	37.5157	0.0346223	0.0346223	PRMT1		VIT	hESC	other	1	1
methyltransferase activity	Th1	GO:0008168	45.5171	0.0189603	0.0346223		PRMT1	VIT	Th1	immune	1	1
methyltransferase activity	Th17_activated	GO:0008168	27.6157	0.0346223	0.0346223	PRMT1		VIT	Th17_act	immune	1	1
methyltransferase activity	TR1	GO:0008168	54.7748	0.00758634	0.0189603	PRMT1		VIT	Tr1	immune	1	1
methyltransferase activity	Treg	GO:0008168	46.8364	0.0454845	0.0454845		PRMT1	VIT	Treg	immune	1	1
MHC class I protein complex	Treg	GO:0042612	26.6295	9.21895e-05	9.21895e-05	HFE		SLE	Treg	immune	1	1
MHC class I protein complex	HMC3	GO:0042612	31.952	0.0135446	0.0135446	HFE		SLE	Microglia	neural	1	1
MHC class I protein complex	pDC	GO:0042612	10.6808	0.0406148	0.0406148	HFE		SLE	pDC	immune	1	1
MHC class I protein complex	Treg_activated	GO:0042612	25.2754	7.09239e-05	7.09239e-05	HFE		SLE	Treg_act	immune	1	1
MHC class I protein complex	Th1	GO:0042612	26.8694	7.09239e-05	7.09239e-05	HFE		SLE	Th1	immune	1	1
MHC class I protein complex	NaiveT	GO:0042612	21.6123	7.09239e-05	7.09239e-05		HFE	SLE	NaiveT	immune	1	1
MHC class I protein complex	TFH	GO:0042612	20.0168	9.21895e-05	9.21895e-05		HFE	SLE	TFH	immune	1	1
MHC class I protein complex	HMC3_activated	GO:0042612	31.6835	0.00903083	0.0252774	HFE		SLE	Microglia_act	neural	1	1
MHC class I protein complex	Th2_activated	GO:0042612	25.7112	9.21895e-05	9.21895e-05		HFE	SLE	Th2_act	immune	1	1
microfilament motor activity	Th1_activated	GO:0000146	52.2778	0.000267917	0.000267917	MYL6		HT	Th1_act	immune	1	1
microtubule	Th1_activated	GO:0005874	1.91166	0.00059241	0.00059241	IQGAP1		MS	Th1_act	immune	1	1
microtubule cytoskeleton organization	Th1	GO:0000226	11.7373	0.00260801	0.00260801		GAPDH	MS	Th1	immune	1	1
microtubule depolymerization	hFOB_Diff	GO:0007019	27.2554	0.0270829	0.0270829	KIF14		MS	hFOB_Diff	metabolic	1	1
microtubule-based peroxisome localization	hESC	GO:0060152	83.0294	0.0120669	0.0185645		PEX13	SLE	hESC	other	1	1
microvillus	GCB	GO:0005902	3.52429	1.40537e-05	0.00371455	EZR		SLE	GCB	immune	1	1
microvillus assembly	GCB	GO:0030033	12.3383	0.0361819	0.0361819	EZR		MS	GCB	immune	1	1
midbody abscission	Human_Hepatocytes	GO:0061952	10.1581	0.0491016	0.0491016		VPS4A	SLE	Hepatocytes	metabolic	1	1
miRNA-mediated post-transcriptional gene silencing	NaiveB	GO:0035195	0.901238	0.0376411	0.0376411	MIR210		SLE	NaiveB	immune	1	1
MIS12/MIND type complex	HMC3	GO:0000444	65.0057	0.00108402	0.00108402	NSL1		T1D	Microglia	neural	1	1
MIS12/MIND type complex	SGBS_Diff	GO:0000444	52.0203	0.00173234	0.00173234		NSL1	T1D	Adipo_SGBS	metabolic	1	1
MIS12/MIND type complex	SGBS_Undiff	GO:0000444	54.5579	0.00173234	0.00346443		NSL1	T1D	PreAdipo_SGBS	metabolic	1	1
MIS12/MIND type complex	hMSC_BMP2	GO:0000444	69.9023	0.00173234	0.00173234		NSL1	T1D	Osteo_BMP2_3D_hMSC	metabolic	1	1
mitochondrial ATP synthesis coupled electron transport	PBMC_naiveTCD4_24hr	GO:0042775	47.1292	0.00541913	0.00541913		NDUFS2	ALG	NaiveT_24h	immune	1	1
mitochondrial calcium ion homeostasis	iPSC_NPC	GO:0051560	16.1586	0.0162536	0.0162536	AFG3L2		T1D	NPC_iPSC	neural	1	1
mitochondrial fission	HMC3_activated	GO:0000266	34.9105	0.0238358	0.0238358	MTFR2		MS	Microglia_act	neural	1	1
mitochondrial fission	hMSC_Adipocyte	GO:0000266	26.5516	0.0119214	0.0119214		MTFR2	MS	Adipo_hMSC	metabolic	1	1
mitochondrial fission	HMC3	GO:0000266	24.4827	0.0119214	0.0119214	MTFR2		MS	Microglia	neural	1	1
mitochondrial respirasome	hTM	GO:0005746	43.8603	0.0161625	0.0269315	UQCRC1		IBD	hTM	other	1	1
mitochondrial ribonuclease P complex	CD1cPluscDC	GO:0030678	53.6066	0.00126476	0.00126476		TRMT10C	ALG	cDC_CD1c	immune	1	1
mitochondrial ribonuclease P complex	Treg	GO:0030678	87.6822	0.000361361	0.000361361	TRMT10C		ALG	Treg	immune	1	1
mitochondrial ribonuclease P complex	PBMC_naiveTCD4_24hr	GO:0030678	72.5588	0.00126603	0.00126603	TRMT10C		ALG	NaiveT_24h	immune	1	1
mitochondrial tRNA 3'-end processing	SGBS_Diff	GO:1990180	68.1386	0.00253195	0.00253195		TRMT10C	ALG	Adipo_SGBS	metabolic	1	1
mitochondrial tRNA 3'-end processing	PBMC_naiveTCD4_24hr	GO:1990180	70.6937	0.00108402	0.00108402	TRMT10C		ALG	NaiveT_24h	immune	1	1
mitochondrial tRNA 3'-end processing	CD1cPluscDC	GO:1990180	26.8033	0.00758634	0.00758634		TRMT10C	ALG	cDC_CD1c	immune	1	1
mitochondrial tRNA 3'-end processing	Treg_activated	GO:1990180	44.8849	0.00506344	0.0101145	TRMT10C		ALG	Treg_act	immune	1	1
mitochondrial tRNA 3'-end processing	PBMC_naiveTCD4_unstim	GO:1990180	25.0034	0.00506344	0.0084383		TRMT10C	ALG	NaiveT_unsti	immune	1	1
mitochondrial tRNA 3'-end processing	Th1_activated	GO:1990180	50.4955	0.00541913	0.00758634	TRMT10C		ALG	Th1_act	immune	1	1
mitochondrial tRNA 3'-end processing	Treg	GO:1990180	43.8411	0.00216791	0.00216791	TRMT10C		ALG	Treg	immune	1	1
mitochondrial tRNA 5'-end processing	CD1cPluscDC	GO:0097745	53.6066	0.00126476	0.00126476		TRMT10C	ALG	cDC_CD1c	immune	1	1
mitochondrial tRNA 5'-end processing	Treg	GO:0097745	87.6822	0.000361361	0.000361361	TRMT10C		ALG	Treg	immune	1	1
mitochondrial tRNA 5'-end processing	PBMC_naiveTCD4_24hr	GO:0097745	72.5588	0.00126603	0.00126603	TRMT10C		ALG	NaiveT_24h	immune	1	1
mitochondrial tRNA methylation	CD1cPluscDC	GO:0070901	35.7378	0.00379373	0.00379373		TRMT10C	ALG	cDC_CD1c	immune	1	1
mitochondrial tRNA methylation	PBMC_naiveTCD4_unstim	GO:0070901	50.0068	0.000844058	0.00140676		TRMT10C	ALG	NaiveT_unsti	immune	1	1
mitochondrial tRNA methylation	Treg_activated	GO:0070901	64.9211	0.000844058	0.00505816	TRMT10C		ALG	Treg_act	immune	1	1
mitochondrial tRNA methylation	PBMC_naiveTCD4_24hr	GO:0070901	108.838	0.000422029	0.000422029	TRMT10C		ALG	NaiveT_24h	immune	1	1
mitochondrial tRNA methylation	Th1_activated	GO:0070901	67.3274	0.00270989	0.00379373	TRMT10C		ALG	Th1_act	immune	1	1
mitochondrial tRNA methylation	SGBS_Diff	GO:0070901	96.1169	0.000422029	0.000422029		TRMT10C	ALG	Adipo_SGBS	metabolic	1	1
mitochondrial tRNA methylation	Treg	GO:0070901	58.4548	0.00108402	0.00108402	TRMT10C		ALG	Treg	immune	1	1
mitochondrion-endoplasmic reticulum membrane tethering	NK	GO:1990456	64.6343	0.00758634	0.00758634	ATP2A2		AS	NK	immune	1	1
mitogen-activated protein kinase binding	Treg_activated	GO:0051019	29.5712	0.0491016	0.0491016	TNIP1		PSO	Treg_act	immune	1	1
mitogen-activated protein kinase binding	Th17_activated	GO:0051019	40.3244	0.0491016	0.0491016	TNIP1		PSO	Th17_act	immune	1	1
mitophagy	HMC3	GO:0000423	17.3349	0.0379138	0.0379138	ATG4B		T1D	Microglia	neural	1	1
mitotic cell cycle	TR1_activated	GO:0000278	3.90034	0.0204777	0.0400776		RECQL5	SLE	Tr1_act	immune	1	1
mitotic cell cycle	TR1	GO:0000278	4.33372	0.0400776	0.0400776		RECQL5	SLE	Tr1	immune	1	1
mitotic cytokinesis checkpoint signaling	Seale_Adipocytes_PreDiff	GO:0044878	41.281	0.00361297	0.00361297		VPS4A	SLE	PreAdipocytes	metabolic	1	1
mitotic cytokinesis checkpoint signaling	Human_Hepatocytes	GO:0044878	43.1718	0.00541913	0.00758634		VPS4A	SLE	Hepatocytes	metabolic	1	1
mitotic nuclear membrane reassembly	Treg	GO:0007084	17.5364	0.0270829	0.0270829		BANF1	ALG	Treg	immune	1	1
mitotic sister chromatid segregation	Th1_activated	GO:0000070	8.55973	0.00366784	0.00366784		ESPL1	T1D	Th1_act	immune	1	1
MLL1/2 complex	klaus_pancreas_cells_Alpha	GO:0044665	134.655	0.0101145	0.0101145	HCFC1		RA	Panc_Alpha(sc)	metabolic	1	1
MLL1/2 complex	klaus_pancreas_cells_Beta	GO:0044665	72.5064	0.0101145	0.0101145	HCFC1		RA	Panc_Beta(sc)	metabolic	1	1
MLL1/2 complex	pDC	GO:0044665	16.3454	0.0353821	0.0353821	HCFC1		RA	pDC	immune	1	1
modulation by host of viral process	Human_Hepatocytes	GO:0044788	58.9115	0.0101145	0.0101145		PI4KA	CRO	Hepatocytes	metabolic	1	1
molecular condensate scaffold activity	hESC	GO:0140693	5.88264	0.00147034	0.0122765	FUS		SLE	hESC	other	1	1
molecular condensate scaffold activity	hMSC	GO:0140693	8.92387	0.00145476	0.00145476		FUS	SLE	hMSC	other	1	1
molecular condensate scaffold activity	hTM	GO:0140693	7.16113	0.0402498	0.0402498	FUS		SLE	hTM	other	1	1
molecular sequestering activity	SGBS_Diff	GO:0140313	15.0801	0.0361819	0.0361819		NFKBIA	ALG	Adipo_SGBS	metabolic	1	1
monoatomic ion transmembrane transport	Th1_activated	GO:0034220	7.63225	0.00812172	0.00812172		ATP2A1	IBD	Th1_act	immune	1	1
monoatomic ion transport	HMC3_activated	GO:0006811	5.65958	0.00404699	0.00404699		SLC12A5	MS	Microglia_act	neural	1	1
monoubiquitinated protein deubiquitination	CD1cPluscDC	GO:0035520	21.3013	0.0130036	0.0324956	BAP1		IBD	cDC_CD1c	immune	1	1
MOZ/MORF histone acetyltransferase complex	HMC3	GO:0070776	37.1461	0.00758634	0.012642	ING5		T1D	Microglia	neural	1	1
MOZ/MORF histone acetyltransferase complex	SGBS_Undiff	GO:0070776	37.1461	0.00758634	0.0189603		ING5	T1D	PreAdipo_SGBS	metabolic	1	1
mRNA base-pairing translational repressor activity	NaiveB	GO:1903231	0.921491	0.0344215	0.0344215	MIR210		SLE	NaiveB	immune	1	1
mRNA cap binding	NaiveB	GO:0098808	29.4062	0.00556829	0.00556829		AGO2	T1D	NaiveB	immune	1	1
mRNA cis splicing, via spliceosome	hMSC_Adipocyte	GO:0045292	81.9638	0.0135446	0.0135446		RBM22	IBD	Adipo_hMSC	metabolic	1	1
mRNA cis splicing, via spliceosome	SGBS_Diff	GO:0045292	75.4067	0.00541913	0.00541913		RBM22	IBD	Adipo_SGBS	metabolic	1	1
mRNA modification	Human_Hepatocytes	GO:0016556	88.7137	0.0491016	0.0491016		CBLL1	UC	Hepatocytes	metabolic	1	1
mRNA splice site recognition	SGBS_Diff	GO:0006376	39.6877	0.0081287	0.0081287		CELF1	MS	Adipo_SGBS	metabolic	1	1
mRNA stabilization	Treg	GO:0048255	9.1587	0.00522426	0.0135629		FUS	SLE	Treg	immune	1	1
mRNA stabilization	hESC	GO:0048255	10.9249	0.00179472	0.00179472	FUS		SLE	hESC	other	1	1
mRNA stabilization	hTM	GO:0048255	14.6992	0.00169469	0.00626578	FUS		SLE	hTM	other	1	1
mRNA stabilization	hMSC	GO:0048255	18.3174	0.000154554	0.000154554		FUS	SLE	hMSC	other	1	1
MSL complex	NK	GO:0072487	40.3964	0.00216791	0.00216791	KAT8		PSO	NK	immune	1	1
multicellular organismal-level water homeostasis	hMSC_BMP2	GO:0050891	45.128	0.0118136	0.0118136		SCNN1A	MS	Osteo_BMP2_3D_hMSC	metabolic	1	1
multicellular organismal-level water homeostasis	SGBS_Undiff	GO:0050891	40.2228	0.0118136	0.0118136		SCNN1A	MS	PreAdipo_SGBS	metabolic	1	1
multivesicular body assembly	NaiveT	GO:0036258	8.51669	0.000175486	0.000175486		VPS37C	RA	NaiveT	immune	1	1
muscle thin filament tropomyosin	NaiveT	GO:0005862	37.9564	0.00216791	0.00216791		TPM4	MS	NaiveT	immune	1	1
Myc-Max complex	Th2	GO:0071943	151.653	0.00057749	0.00057749	MYC		RA	Th2	immune	1	1
Myc-Max complex	Astrocyte	GO:0071943	208.081	0.00057749	0.00144373		MYC	RA	Astrocytes	neural	1	1
myeloid cell differentiation	Astrocyte	GO:0030099	19.335	0.0162536	0.0270829		KAT8	SLE	Astrocytes	neural	1	1
myeloid leukocyte differentiation	hMSC	GO:0002573	217.519	0.00126476	0.00126476	RUNX1		ALG	hMSC	other	1	1
myoblast differentiation	TR1_activated	GO:0045445	30.6531	0.0454845	0.0454845	ITGB1		T1D	Tr1_act	immune	1	1
myoblast differentiation	NaiveB	GO:0045445	18.0831	0.0324956	0.0324956		ITGB1	T1D	NaiveB	immune	1	1
myoblast differentiation	hTM	GO:0045445	32.6436	0.0130036	0.0216682	ITGB1		T1D	hTM	other	1	1
myosin binding	hMSC_Adipocyte	GO:0017022	35.1273	0.0328606	0.0328606		RHOA	IBD	Adipo_hMSC	metabolic	1	1
myosin binding	HMC3	GO:0017022	32.9767	0.0328606	0.0328606	RHOA		IBD	Microglia	neural	1	1
myosin binding	HMC3_activated	GO:0017022	37.5781	0.0328606	0.0328606	RHOA		IBD	Microglia_act	neural	1	1
myosin binding	hESC_HypothalamicNPC	GO:0017022	70.2547	0.0328606	0.0328606		RHOA	IBD	NPC_hESC	neural	1	1
myosin V binding	iPSC_NPC	GO:0031489	16.5729	0.0379138	0.0379138		RAB14	RA	NPC_iPSC	neural	1	1
myosin V binding	Th17_activated	GO:0031489	22.9423	1.69318e-10	7.3351e-05	RAB14		RA	Th17_act	immune	1	1
myosin V binding	Th17	GO:0031489	22.5094	0.000146628	0.000146628	RAB14		RA	Th17	immune	1	1
N-acetyllactosaminide beta-1,3-N-acetylglucosaminyltransferase activity	Seale_Adipocytes_PreDiff	GO:0008532	69.6062	0.00361297	0.00602108		B3GNT2	RA	PreAdipocytes	metabolic	1	1
N-terminal protein amino acid acetylation	PBMC_naiveTCD4_unstim	GO:0006474	23.2155	0.0129915	0.0259755		NAA10	RA	NaiveT_unsti	immune	1	1
NAD-dependent protein deacetylase activity	HEPG2	GO:0034979	28.9667	0.0177172	0.0177172		SIRT3	SLE	HEPG2	metabolic	1	1
NADPH oxidase complex	TR1	GO:0043020	31.4194	0.0101145	0.0168546	NCF2		SLE	Tr1	immune	1	1
NADPH oxidase complex	GCB	GO:0043020	14.9523	0.0432803	0.0432803		NCF2	SLE	GCB	immune	1	1
NADPH oxidase complex	Th17_activated	GO:0043020	25.7112	0.0161625	0.0259755		NCF2	SLE	Th17_act	immune	1	1
NADPH oxidase complex	NaiveT	GO:0043020	12.133	0.00552187	0.00552187		NCF2	SLE	NaiveT	immune	1	1
NADPH oxidase complex	Th17	GO:0043020	20.2802	0.0259755	0.0259755	NCF2		SLE	Th17	immune	1	1
NatA complex	PBMC_naiveTCD4_unstim	GO:0031415	37.1447	0.00464046	0.00927961		NAA10	RA	NaiveT_unsti	immune	1	1
NEDD8 transferase activity	Th17	GO:0019788	39.0034	0.012642	0.0216682		RNF7	ALG	Th17	immune	1	1
negative chemotaxis	hMSC_Adipocyte	GO:0050919	41.2719	0.033394	0.033394		RHOA	IBD	Adipo_hMSC	metabolic	1	1
negative chemotaxis	Astrocyte	GO:0050919	62.8389	0.00650315	0.0130036		RHOA	IBD	Astrocytes	neural	1	1
negative chemotaxis	SGBS_Diff	GO:0050919	50.2711	0.0130036	0.0130036		RHOA	IBD	Adipo_SGBS	metabolic	1	1
negative regulation of adenylate cyclase activity	hTM	GO:0007194	43.5038	0.0162536	0.0162536	GNAI2		IBD	hTM	other	1	1
negative regulation of androgen receptor signaling pathway	PHSM_myotubes	GO:0060766	14.6421	0.0379138	0.0379138		FOXP1	VIT	Myotubes	metabolic	1	1
negative regulation of androgen receptor signaling pathway	Astrocyte	GO:0060766	53.8619	0.0189642	0.0379138		FOXP1	VIT	Astrocytes	neural	1	1
negative regulation of autophagy	Th1	GO:0010507	3.37679	0.0151113	0.0151113		STAT3	MS	Th1	immune	1	1
negative regulation of BMP signaling pathway	Th2	GO:0030514	11.9215	0.00162609	0.00324718		UBE2D1	CRO	Th2	immune	1	1
negative regulation of BMP signaling pathway	Treg_activated	GO:0030514	10.7584	0.00906409	0.00906409		UBE2D1	CRO	Treg_act	immune	1	1
negative regulation of bone mineralization	NaiveB	GO:0030502	93.4793	0.0198643	0.0198643		CCR1	JIA	NaiveB	immune	1	1
negative regulation of calcineurin-NFAT signaling cascade	SGBS_Diff	GO:0070885	31.0677	0.0190501	0.0190501		RCAN1	RA	Adipo_SGBS	metabolic	1	1
negative regulation of calcineurin-NFAT signaling cascade	SGBS_Undiff	GO:0070885	34.6802	0.038086	0.038086	RCAN1		RA	PreAdipo_SGBS	metabolic	1	1
negative regulation of calcineurin-NFAT signaling cascade	Monocyte	GO:0070885	57.1263	0.0397146	0.0397146		RCAN1	RA	Monocytes	immune	1	1
negative regulation of calcineurin-NFAT signaling cascade	hMSC	GO:0070885	39.2434	0.038086	0.038086	RCAN1		RA	hMSC	other	1	1
negative regulation of calcineurin-NFAT signaling cascade	hESC	GO:0070885	40.1099	0.0119214	0.0119214		RCAN1	RA	hESC	other	1	1
negative regulation of calcineurin-NFAT signaling cascade	Seale_Adipocytes_PreDiff	GO:0070885	29.0026	0.0238358	0.0306169		RCAN1	RA	PreAdipocytes	metabolic	1	1
negative regulation of calcineurin-NFAT signaling cascade	Seale_Adipocytes_Diff	GO:0070885	29.4557	0.0238358	0.0238358		RCAN1	RA	Adipocytes	metabolic	1	1
negative regulation of calcineurin-NFAT signaling cascade	Astrocyte	GO:0070885	34.6802	0.038086	0.038086	RCAN1		RA	Astrocytes	neural	1	1
negative regulation of cAMP-dependent protein kinase activity	NaiveB	GO:2000480	26.74	0.0189603	0.0252774		PKIA	SLE	NaiveB	immune	1	1
negative regulation of cAMP-dependent protein kinase activity	TFH	GO:2000480	22.0487	0.0189603	0.0252774		PKIA	SLE	TFH	immune	1	1
negative regulation of cell size	Astrocyte	GO:0045792	94.2583	0.00541913	0.00541913		RHOA	IBD	Astrocytes	neural	1	1
negative regulation of cell size	HMC3_activated	GO:0045792	87.6822	0.00541913	0.00541913	RHOA		IBD	Microglia_act	neural	1	1
negative regulation of cell-cell adhesion	klaus_pancreas_cells_Beta	GO:0022408	26.6141	0.0406148	0.0406148	CDH1		SLE	Panc_Beta(sc)	metabolic	1	1
negative regulation of cell-cell adhesion	Seale_Adipocytes_PreDiff	GO:0022408	16.5124	0.0406148	0.0406148		CDH1	SLE	PreAdipocytes	metabolic	1	1
negative regulation of cell-cell adhesion	klaus_pancreas_cells_Alpha	GO:0022408	44.3569	0.0406148	0.0406148	CDH1		SLE	Panc_Alpha(sc)	metabolic	1	1
negative regulation of cell-substrate adhesion	Th17_activated	GO:0010812	35.506	0.038086	0.038086	RHOA		IBD	Th17_act	immune	1	1
negative regulation of cell-substrate adhesion	HMC3_activated	GO:0010812	40.4687	0.0281679	0.0281679	RHOA		IBD	Microglia_act	neural	1	1
negative regulation of cell-substrate adhesion	PBMC_naiveTCD4_unstim	GO:0010812	21.7519	0.0281679	0.0281679		RHOA	IBD	NaiveT_unsti	immune	1	1
negative regulation of cell-substrate adhesion	PBMC_naiveTCD4_8hr	GO:0010812	23.5156	0.0281679	0.0281679		RHOA	IBD	NaiveT_8h	immune	1	1
negative regulation of cholesterol storage	SGBS_Diff	GO:0010887	44.0975	0.00650315	0.00650315	NR1H3		MS	Adipo_SGBS	metabolic	1	1
negative regulation of circadian rhythm	Human_Hepatocytes	GO:0042754	39.8275	0.0101145	0.0101145		SFPQ	T1D	Hepatocytes	metabolic	1	1
negative regulation of cysteine-type endopeptidase activity involved in apoptotic process	TR1	GO:0043154	6.28389	0.00938913	0.0353827	CD44		SLE	Tr1	immune	1	1
negative regulation of cytokinesis	Human_Hepatocytes	GO:0032466	28.7812	0.0135446	0.0189603		VPS4A	SLE	Hepatocytes	metabolic	1	1
negative regulation of cytokinesis	Seale_Adipocytes_PreDiff	GO:0032466	27.5207	0.00903083	0.00903083		VPS4A	SLE	PreAdipocytes	metabolic	1	1
negative regulation of cytoplasmic translation	Human_Hepatocytes	GO:2000766	24.6696	0.0189603	0.0189603		UNK	SLE	Hepatocytes	metabolic	1	1
negative regulation of cytoplasmic translation	Monocyte	GO:2000766	43.8603	0.00433053	0.00433053		UNK	SLE	Monocytes	immune	1	1
negative regulation of DNA binding	GCB	GO:0043392	12.0973	0.0491016	0.0491016		SP100	MS	GCB	immune	1	1
negative regulation of DNA damage response, signal transduction by p53 class mediator	hTM	GO:0043518	23.2737	0.0238358	0.0238358	CD44		SLE	hTM	other	1	1
negative regulation of DNA damage response, signal transduction by p53 class mediator	PBMC_naiveTCD4_24hr	GO:0043518	12.9258	7.22788e-05	0.000252734		CD44	SLE	NaiveT_24h	immune	1	1
negative regulation of double-strand break repair via homologous recombination	Th2	GO:2000042	12.4024	0.0433275	0.0433275	SENP3		T1D	Th2	immune	1	1
negative regulation of extracellular matrix constituent secretion	klaus_pancreas_cells_Alpha	GO:0003332	784.167	0.00278441	0.00278441	TNFRSF1A		JIA	Panc_Alpha(sc)	metabolic	1	1
negative regulation of extracellular matrix constituent secretion	Seale_Adipocytes_PreDiff	GO:0003332	427.727	0.00139227	0.00139227		TNFRSF1A	JIA	PreAdipocytes	metabolic	1	1
negative regulation of extracellular matrix constituent secretion	hMSC_Adipocyte	GO:0003332	336.071	0.00278441	0.00278441		TNFRSF1A	JIA	Adipo_hMSC	metabolic	1	1
negative regulation of fatty acid oxidation	Monocyte	GO:0046322	49.7083	0.00577361	0.00577361		ACADVL	T1D	Monocytes	immune	1	1
negative regulation of glycogen biosynthetic process	hTM	GO:0045719	48.9654	0.00903083	0.0135446		PASK	T1D	hTM	other	1	1
negative regulation of glycolytic process	PHSM_myotubes	GO:0045820	19.9665	0.0198643	0.0198643		CBFA2T3	VIT	Myotubes	metabolic	1	1
negative regulation of helicase activity	NaiveT	GO:0051097	39.6877	0.00270989	0.00270989		TP53	T1D	NaiveT	immune	1	1
negative regulation of hormone secretion	Astrocyte	GO:0046888	108.838	0.0084383	0.0084383	LIF		IBD	Astrocytes	neural	1	1
negative regulation of hormone secretion	PBMC_naiveTCD4_24hr	GO:0046888	89.9861	0.0264245	0.0264245	LIF		IBD	NaiveT_24h	immune	1	1
negative regulation of inflammatory response to antigenic stimulus	Seale_Adipocytes_PreDiff	GO:0002862	13.7186	0.0245617	0.0245617		PLCG1	MS	PreAdipocytes	metabolic	1	1
negative regulation of insulin secretion	Seale_Adipocytes_PreDiff	GO:0046676	12.4801	0.0361819	0.0361819		FOXO1	MS	PreAdipocytes	metabolic	1	1
negative regulation of interleukin-17 production	Th17	GO:0032700	18.6991	0.0317407	0.0317407	IFNG		SLE	Th17	immune	1	1
negative regulation of interleukin-6 production	TFH	GO:0032715	6.89209	0.00324718	0.00324718		PTPN22	CRO	TFH	immune	1	1
negative regulation of intrinsic apoptotic signaling pathway	CD1cPluscDC	GO:2001243	17.7995	0.0361819	0.0361819	PPIF		CEL	cDC_CD1c	immune	1	1
negative regulation of intrinsic apoptotic signaling pathway in response to DNA damage by p53 class mediator	Monocyte	GO:1902166	24.1282	0.033394	0.033394		CD44	SLE	Monocytes	immune	1	1
negative regulation of intrinsic apoptotic signaling pathway in response to DNA damage by p53 class mediator	hTM	GO:1902166	27.9284	0.0162536	0.0162536	CD44		SLE	hTM	other	1	1
negative regulation of intrinsic apoptotic signaling pathway in response to DNA damage by p53 class mediator	PBMC_naiveTCD4_24hr	GO:1902166	17.2344	0.033394	0.033394		CD44	SLE	NaiveT_24h	immune	1	1
negative regulation of macroautophagy	NK	GO:0016242	66.1462	0.00650315	0.00650315	USP36		ECZ	NK	immune	1	1
negative regulation of macroautophagy	pDC	GO:0016242	38.6701	0.0130036	0.0130036	USP36		ECZ	pDC	immune	1	1
negative regulation of macrophage derived foam cell differentiation	TR1	GO:0010745	24.8593	0.0270829	0.0406148		NFKBIA	ALG	Tr1	immune	1	1
negative regulation of mitochondrial membrane potential	Treg_activated	GO:0010917	119.693	0.00758634	0.00758634		ARL6IP5	CEL	Treg_act	immune	1	1
negative regulation of mitochondrial membrane potential	Treg	GO:0010917	115.418	0.0189603	0.0189603		ARL6IP5	CEL	Treg	immune	1	1
negative regulation of myeloid cell differentiation	SGBS_Diff	GO:0045638	18.9165	0.0158757	0.0158757	HOXA9		T1D	Adipo_SGBS	metabolic	1	1
negative regulation of myotube differentiation	HEPG2	GO:0010832	37.7033	0.0232022	0.0232022		HDAC3	ALG	HEPG2	metabolic	1	1
negative regulation of myotube differentiation	SGBS_Undiff	GO:0010832	23.2737	0.0397146	0.0397146		HDAC3	ALG	PreAdipo_SGBS	metabolic	1	1
negative regulation of neuron projection development	TR1_activated	GO:0010977	5.95316	0.0080206	0.0110155	GAK		SLE	Tr1_act	immune	1	1
negative regulation of nitric oxide biosynthetic process	EndoC_BH1	GO:0045019	39.549	0.0198643	0.0198643		PTGIS	PSO	EndoC_BH1	metabolic	1	1
negative regulation of nitric oxide biosynthetic process	Th1_activated	GO:0045019	52.7319	0.00993479	0.0198643		PTGIS	PSO	Th1_act	immune	1	1
negative regulation of nuclear-transcribed mRNA catabolic process, deadenylation-dependent decay	Human_Hepatocytes	GO:1900152	15.9067	0.0207788	0.0207788		DHX9	SLE	Hepatocytes	metabolic	1	1
negative regulation of phosphoprotein phosphatase activity	Treg	GO:0032515	38.4728	0.0397146	0.0397146		BOD1	CRO	Treg	immune	1	1
negative regulation of phosphoprotein phosphatase activity	hTM	GO:0032515	62.8389	0.0397146	0.0397146		BOD1	CRO	hTM	other	1	1
negative regulation of phosphorylation	NaiveT	GO:0042326	78.2768	0.0491016	0.0491016	CDKN2D		AS	NaiveT	immune	1	1
negative regulation of phosphorylation	iPSC_Neurons	GO:0042326	166.338	0.0245617	0.0491016	CDKN2D		AS	Neurons_iPSC	neural	1	1
negative regulation of phosphorylation	Th2_activated	GO:0042326	95.0504	7.74746e-07	0.000446244	CDKN2D		AS	Th2_act	immune	1	1
negative regulation of phosphorylation	TR1	GO:0042326	110.892	0.0491016	0.0491016	CDKN2D		AS	Tr1	immune	1	1
negative regulation of phosphorylation	iPSC_NPC	GO:0042326	42.926	0.0245617	0.0491016		CDKN2D	AS	NPC_iPSC	neural	1	1
negative regulation of proteasomal protein catabolic process	Th17_activated	GO:1901799	38.2372	0.0207788	0.0207788	HSP90AB1		RA	Th17_act	immune	1	1
negative regulation of proteasomal protein catabolic process	HMC3	GO:1901799	36.821	0.0207788	0.0207788		HSP90AB1	RA	Microglia	neural	1	1
negative regulation of proteasomal protein catabolic process	HEPG2	GO:1901799	90.3788	0.0207788	0.0207788		HSP90AB1	RA	HEPG2	metabolic	1	1
negative regulation of proteasomal protein catabolic process	Th2	GO:1901799	46.3566	0.0252774	0.0252774	HSP90AB1		RA	Th2	immune	1	1
negative regulation of proteasomal protein catabolic process	hMSC_Adipocyte	GO:1901799	49.7083	0.0207788	0.0207788		HSP90AB1	RA	Adipo_hMSC	metabolic	1	1
negative regulation of proteasomal protein catabolic process	hESC_HypothalamicNeuron	GO:1901799	46.2403	0.0207788	0.0207788	HSP90AB1		RA	HNs_hESC	neural	1	1
negative regulation of proteasomal protein catabolic process	Th17	GO:1901799	37.5157	0.0207788	0.0207788		HSP90AB1	RA	Th17	immune	1	1
negative regulation of proteasomal protein catabolic process	hESC	GO:1901799	60.1649	0.0101145	0.0207788	HSP90AB1		RA	hESC	other	1	1
negative regulation of proteasomal protein catabolic process	Th2_activated	GO:1901799	45.6089	0.0353821	0.0471677		HSP90AB1	RA	Th2_act	immune	1	1
negative regulation of proteasomal protein catabolic process	Treg_activated	GO:1901799	31.5608	0.0346223	0.0346223		HSP90AB1	RA	Treg_act	immune	1	1
negative regulation of protein localization to nucleus	Monocyte	GO:1900181	44.6193	0.0281679	0.0469312		GSK3B	VIT	Monocytes	immune	1	1
negative regulation of protein serine/threonine kinase activity	PBMC_naiveTCD4_unstim	GO:0071901	79.3754	0.0379138	0.0379138		GADD45A	UC	NaiveT_unsti	immune	1	1
negative regulation of protein transport	PBMC_naiveTCD4_unstim	GO:0051224	33.6637	0.0135446	0.0252774		NDFIP1	CRO	NaiveT_unsti	immune	1	1
negative regulation of response to oxidative stress	CD1cPluscDC	GO:1902883	105.219	0.00361297	0.00361297	KEAP1		AS	cDC_CD1c	immune	1	1
negative regulation of Rho protein signal transduction	CD1cPluscDC	GO:0035024	11.2772	0.0491016	0.0491016	KCTD13		IBD	cDC_CD1c	immune	1	1
negative regulation of signaling	PBMC_naiveTCD4_unstim	GO:0023057	90.4808	0.000464112	0.000464112		PPP3CA	VIT	NaiveT_unsti	immune	1	1
negative regulation of signaling receptor activity	Th2_activated	GO:2000272	24.2986	0.0353821	0.0353821		HFE	SLE	Th2_act	immune	1	1
negative regulation of smooth muscle cell proliferation	PBMC_naiveTCD4_unstim	GO:0048662	4.79926	0.0436484	0.0436484		TNFAIP3	SLE	NaiveT_unsti	immune	1	1
negative regulation of smooth muscle cell proliferation	PBMC_naiveTCD4_24hr	GO:0048662	7.85333	0.0336224	0.0336224		TNFAIP3	SLE	NaiveT_24h	immune	1	1
negative regulation of stem cell differentiation	Th1_activated	GO:2000737	23.7128	0.0454845	0.0454845	ZFP36L2		MS	Th1_act	immune	1	1
negative regulation of stem cell differentiation	GCB	GO:2000737	22.8505	0.0324956	0.0324956		ZFP36L2	MS	GCB	immune	1	1
negative regulation of T cell receptor signaling pathway	Monocyte	GO:0050860	62.1354	0.0441517	0.0441517		EZR	CEL	Monocytes	immune	1	1
negative regulation of T cell receptor signaling pathway	GCB	GO:0050860	39.2743	0.0276311	0.0276311	EZR		CEL	GCB	immune	1	1
negative regulation of tau-protein kinase activity	Th17_activated	GO:1902948	84.0179	0.00324878	0.00433171	IFNG		SLE	Th17_act	immune	1	1
negative regulation of tau-protein kinase activity	Th17	GO:1902948	81.1207	0.00433171	0.0464112	IFNG		SLE	Th17	immune	1	1
negative regulation of tau-protein kinase activity	Th2_activated	GO:1902948	62.4558	0.00556935	0.0264544	IFNG		SLE	Th2_act	immune	1	1
negative regulation of tau-protein kinase activity	Th1	GO:1902948	63.5811	0.00324878	0.0426983		IFNG	SLE	Th1	immune	1	1
negative regulation of tau-protein kinase activity	Th2	GO:1902948	61.3696	0.00433171	0.0162439		IFNG	SLE	Th2	immune	1	1
negative regulation of tau-protein kinase activity	TFH	GO:1902948	47.05	0.00232056	0.0264544		IFNG	SLE	TFH	immune	1	1
negative regulation of telomere capping	Human_Hepatocytes	GO:1904354	34.5374	0.00361297	0.00361297		TERF2	SLE	Hepatocytes	metabolic	1	1
negative regulation of translational initiation	klaus_pancreas_cells_Alpha	GO:0045947	62.1484	0.0164361	0.0164361	GIGYF2		CRO	Panc_Alpha(sc)	metabolic	1	1
negative regulation of translational initiation	NaiveT	GO:0045947	20.1982	0.0328606	0.0328606		GIGYF2	CRO	NaiveT	immune	1	1
negative regulation of translational initiation	PBMC_naiveTCD4_unstim	GO:0045947	14.4273	0.0328606	0.0328606		GIGYF2	CRO	NaiveT_unsti	immune	1	1
negative regulation of translational initiation	Monocyte	GO:0045947	37.5781	0.0164361	0.0262641		GIGYF2	CRO	Monocytes	immune	1	1
negative regulation of translational initiation	PBMC_naiveTCD4_24hr	GO:0045947	31.6835	0.0262641	0.0262641		GIGYF2	CRO	NaiveT_24h	immune	1	1
negative regulation of translational initiation	SGBS_Undiff	GO:0045947	42.5226	2.90538e-05	0.0328606		GIGYF2	CRO	PreAdipo_SGBS	metabolic	1	1
negative regulation of ubiquitin-dependent protein catabolic process	HMC3_activated	GO:2000059	11.8813	0.0433275	0.0433275	HFE		SLE	Microglia_act	neural	1	1
negative regulation of ubiquitin-dependent protein catabolic process	Th1	GO:2000059	10.9603	0.00202475	0.0469081	HFE		SLE	Th1	immune	1	1
negative regulation of ubiquitin-dependent protein catabolic process	hTM	GO:2000059	17.4552	0.00202475	0.00202475	HFE		SLE	hTM	other	1	1
negative regulation of ubiquitin-dependent protein catabolic process	TFH	GO:2000059	8.26827	0.0115152	0.0115152		HFE	SLE	TFH	immune	1	1
negative regulation of ubiquitin-dependent protein catabolic process	hESC_HypothalamicNeuron	GO:2000059	15.0412	0.0433275	0.0433275		HFE	SLE	HNs_hESC	neural	1	1
negative regulation of ubiquitin-dependent protein catabolic process	Treg_activated	GO:2000059	10.1718	0.0078538	0.0402498	HFE		SLE	Treg_act	immune	1	1
negative regulation of ubiquitin-dependent protein catabolic process	Treg	GO:2000059	10.876	0.0089719	0.0089719	HFE		SLE	Treg	immune	1	1
negative regulation of viral entry into host cell	Treg	GO:0046597	7.54813	0.00187005	0.0180449		CIITA	SLE	Treg	immune	1	1
negative regulation of viral entry into host cell	TR1_activated	GO:0046597	10.0035	0.000160141	0.0124022		CIITA	SLE	Tr1_act	immune	1	1
negative regulation of viral entry into host cell	TR1	GO:0046597	11.5319	0.000131121	0.0180449		CIITA	SLE	Tr1	immune	1	1
negative regulation of viral entry into host cell	Treg_activated	GO:0046597	7.03639	0.000193711	0.00807343	CIITA		SLE	Treg_act	immune	1	1
nerve development	CD1cPluscDC	GO:0021675	38.5469	0.00253195	0.00253195	SEMA3F		IBD	cDC_CD1c	immune	1	1
nervous system process	HMC3	GO:0050877	359.079	0.00650315	0.0130036		CHRNB2	JIA	Microglia	neural	1	1
neural crest cell development	PBMC_naiveTCD4_8hr	GO:0014032	15.3891	0.0406148	0.0406148	NOLC1		ALG	NaiveT_8h	immune	1	1
neural crest formation	Treg_activated	GO:0014029	22.4425	0.0101145	0.0353821		NOLC1	ALG	Treg_act	immune	1	1
neural crest formation	TR1	GO:0014029	31.0742	0.0101145	0.0259755	NOLC1		ALG	Tr1	immune	1	1
neural crest formation	Th2	GO:0014029	23.7626	0.0252774	0.0252774		NOLC1	ALG	Th2	immune	1	1
neural crest formation	iPSC_Neurons	GO:0014029	23.2155	0.0259755	0.0259755		NOLC1	ALG	Neurons_iPSC	neural	1	1
neural crest formation	Th2_activated	GO:0014029	24.1688	0.0101145	0.0471677		NOLC1	ALG	Th2_act	immune	1	1
neural crest formation	TR1_activated	GO:0014029	30.7364	0.0168546	0.0259755		NOLC1	ALG	Tr1_act	immune	1	1
neural crest formation	PBMC_naiveTCD4_8hr	GO:0014029	19.2364	0.0252774	0.0353821	NOLC1		ALG	NaiveT_8h	immune	1	1
neuroinflammatory response	TFH	GO:0150076	23.525	0.0417385	0.0417385		IFNG	SLE	TFH	immune	1	1
neuromuscular junction development	NaiveB	GO:0007528	23.86	0.0194835	0.0353821		DVL1	SLE	NaiveB	immune	1	1
neuromuscular junction development	klaus_pancreas_cells_Beta	GO:0007528	36.821	0.0302957	0.0302957	DVL1		SLE	Panc_Beta(sc)	metabolic	1	1
neuromuscular junction development	Treg	GO:0007528	26.6295	0.0302957	0.0302957	DVL1		SLE	Treg	immune	1	1
neuromuscular junction development	GCB	GO:0007528	25.4915	0.0144308	0.0302957		DVL1	SLE	GCB	immune	1	1
neuromuscular junction development	PBMC_naiveTCD4_8hr	GO:0007528	18.9968	0.0189603	0.0189603	DVL1		SLE	NaiveT_8h	immune	1	1
neuromuscular junction development	iPSC_NPC	GO:0007528	18.789	0.0194835	0.0194835		DVL1	SLE	NPC_iPSC	neural	1	1
neuromuscular junction development	HEPG2	GO:0007528	42.007	0.0403882	0.0403882		DVL1	SLE	HEPG2	metabolic	1	1
neuron cell-cell adhesion	iPSC_NPC	GO:0007158	14.2636	0.0281679	0.0281679		NRXN2	MS	NPC_iPSC	neural	1	1
neuron spine	Treg	GO:0044309	36.9731	0.0161625	0.0161625	DLG4		T1D	Treg	immune	1	1
neuron spine	EndoC_BH1	GO:0044309	35.7342	0.00464046	0.00464046		DLG4	T1D	EndoC_BH1	metabolic	1	1
neuron spine	Th17_activated	GO:0044309	49.0833	0.013215	0.013215		DLG4	T1D	Th17_act	immune	1	1
neurotransmitter transmembrane transporter activity	NaiveT	GO:0005326	22.1784	0.0119214	0.0238358		SLC29A1	RA	NaiveT	immune	1	1
neurotransmitter transmembrane transporter activity	TFH	GO:0005326	20.2706	0.0119214	0.0238358		SLC29A1	RA	TFH	immune	1	1
neurotransmitter transport	NaiveT	GO:0006836	12.0973	0.0417126	0.0417126		SLC29A1	RA	NaiveT	immune	1	1
neurotransmitter transport	TFH	GO:0006836	11.0567	0.0417126	0.0417126		SLC29A1	RA	TFH	immune	1	1
NF-kappaB complex	NaiveB	GO:0071159	392.083	0.000464112	0.000928224		RELA	ECZ	NaiveB	immune	1	1
nicotinate-nucleotide adenylyltransferase activity	hESC_HypothalamicNeuron	GO:0004515	60.1649	0.00541913	0.00541913	NMNAT2		SLE	HNs_hESC	neural	1	1
nitric oxide biosynthetic process	EndoC_BH1	GO:0006809	16.2615	0.0422103	0.0422103		ARG2	MS	EndoC_BH1	metabolic	1	1
nitric-oxide synthase regulator activity	Treg	GO:0030235	91.2177	0.00253195	0.00253195		HSP90AB1	RA	Treg	immune	1	1
nitric-oxide synthase regulator activity	HMC3_activated	GO:0030235	122.946	0.00541913	0.00541913		HSP90AB1	RA	Microglia_act	neural	1	1
nitric-oxide synthase regulator activity	Monocyte	GO:0030235	171.379	0.00126603	0.00126603		HSP90AB1	RA	Monocytes	immune	1	1
nitric-oxide synthase regulator activity	Th2_activated	GO:0030235	91.2177	0.00253195	0.00541913		HSP90AB1	RA	Th2_act	immune	1	1
nitric-oxide synthase regulator activity	Treg_activated	GO:0030235	87.0077	0.00216791	0.00577361		HSP90AB1	RA	Treg_act	immune	1	1
nitric-oxide synthase regulator activity	Th17_activated	GO:0030235	106.708	0.00253195	0.00577361	HSP90AB1		RA	Th17_act	immune	1	1
nitric-oxide synthase regulator activity	Th2	GO:0030235	92.7131	0.00346443	0.00346443	HSP90AB1		RA	Th2	immune	1	1
nitric-oxide synthase regulator activity	Th17	GO:0030235	104.731	0.00216791	0.00361297		HSP90AB1	RA	Th17	immune	1	1
nitric-oxide synthase regulator activity	iPSC_NPC	GO:0030235	62.1484	0.00216791	0.00541913	HSP90AB1		RA	NPC_iPSC	neural	1	1
nitric-oxide synthase regulator activity	hESC	GO:0030235	120.33	0.00216791	0.00253195	HSP90AB1		RA	hESC	other	1	1
nitric-oxide synthase regulator activity	CD1cPluscDC	GO:0030235	48.7543	0.0207788	0.0207788		HSP90AB1	RA	cDC_CD1c	immune	1	1
NLS-dependent protein nuclear import complex	pDC	GO:0042564	18.3919	0.0162536	0.0406148	KPNA4		CEL	pDC	immune	1	1
non-membrane spanning protein tyrosine kinase activity	NaiveT	GO:0004715	4.63121	0.00294501	0.00294501		TYK2	SLE	NaiveT	immune	1	1
non-membrane spanning protein tyrosine kinase activity	TFH	GO:0004715	4.72473	4.96208e-05	4.96208e-05		TYK2	SLE	TFH	immune	1	1
non-motile cilium	HMC3_activated	GO:0097730	11.8353	0.0441517	0.0441517	SEPTIN2		T1D	Microglia_act	neural	1	1
norepinephrine binding	klaus_pancreas_cells_Alpha	GO:0051380	110.892	0.00108402	0.00108402	DRD4		SLE	Panc_Alpha(sc)	metabolic	1	1
Notch receptor processing	pDC	GO:0007220	43.5038	0.00505816	0.0101145	APH1A		ECZ	pDC	immune	1	1
Notch receptor processing	CD1cPluscDC	GO:0007220	42.2052	0.0129915	0.0129915	APH1A		ECZ	cDC_CD1c	immune	1	1
Notch receptor processing	Treg	GO:0007220	176.734	0.0101145	0.0168546		APH1A	ECZ	Treg	immune	1	1
Notch receptor processing	HEPG2	GO:0007220	282.775	0.00505816	0.00505816		APH1A	ECZ	HEPG2	metabolic	1	1
nuclear cap binding complex	Th1	GO:0005846	86.4493	0.00173234	0.00808306	NCBP2		VIT	Th1	immune	1	1
nuclear cap binding complex	SGBS_Undiff	GO:0005846	110.463	0.00173234	0.00173234		NCBP2	VIT	PreAdipo_SGBS	metabolic	1	1
nuclear cap binding complex	NK	GO:0005846	47.3413	0.00278441	0.00278441		NCBP2	VIT	NK	immune	1	1
nuclear chromosome	Th17_activated	GO:0000228	11.9063	0.00018181	0.000317989	BLM		MS	Th17_act	immune	1	1
nuclear chromosome	Th17	GO:0000228	11.0892	0.000317989	0.00149571		BLM	MS	Th17	immune	1	1
nuclear exosome (RNase complex)	pDC	GO:0000176	14.4031	0.0208772	0.0208772	C1D		CEL	pDC	immune	1	1
nuclear exosome (RNase complex)	NK	GO:0000176	32.6436	0.00650315	0.00650315	C1D		CEL	NK	immune	1	1
nuclear glucocorticoid receptor binding	PBMC_naiveTCD4_24hr	GO:0035259	74.5625	0.00577361	0.0144308		NRIP1	CRO	NaiveT_24h	immune	1	1
nuclear glucocorticoid receptor binding	Seale_Adipocytes_Diff	GO:0035259	77.8043	0.00577361	0.00577361		NRIP1	CRO	Adipocytes	metabolic	1	1
nuclear inner membrane	CD1cPluscDC	GO:0005637	12.0204	0.0462382	0.0462382	SMAD3		ALG	cDC_CD1c	immune	1	1
nuclear localization sequence binding	TR1_activated	GO:0008139	49.1783	0.0330984	0.0330984	NFKBIA		ALG	Tr1_act	immune	1	1
nuclear membrane reassembly	Human_Hepatocytes	GO:0031468	13.2836	0.0281679	0.0281679		VPS4A	SLE	Hepatocytes	metabolic	1	1
nuclear membrane reassembly	Seale_Adipocytes_PreDiff	GO:0031468	12.7019	0.0469312	0.0469312		VPS4A	SLE	PreAdipocytes	metabolic	1	1
nuclear outer membrane-endoplasmic reticulum membrane network	Th2_activated	GO:0042175	134.564	0.0128016	0.0128016		RAB14	RA	Th2_act	immune	1	1
nuclear receptor coactivator activity	Treg_activated	GO:0030374	4.30335	0.0121707	0.0194339		NCOA2	MS	Treg_act	immune	1	1
nucleoside triphosphate adenylate kinase activity	PBMC_naiveTCD4_24hr	GO:0046899	297.658	0.000361361	0.000602268		AK3	IBD	NaiveT_24h	immune	1	1
nucleoside triphosphate adenylate kinase activity	hFOB_Perm	GO:0046899	628.389	0.000361361	0.000361361		AK3	IBD	hFOB_Perm	metabolic	1	1
nucleotide-activated protein kinase complex	Th17_activated	GO:0031588	50.2711	0.0162536	0.0270829		PRKAR2A	IBD	Th17_act	immune	1	1
O-glycan processing	Seale_Adipocytes_PreDiff	GO:0016266	8.92387	0.000728249	0.000728249		B3GNT2	RA	PreAdipocytes	metabolic	1	1
oncogene-induced cell senescence	Th17	GO:0090402	70.4735	0.0208772	0.0208772	HMGA1		SLE	Th17	immune	1	1
oncogene-induced cell senescence	Th17_activated	GO:0090402	56.0119	0.0167025	0.0167025	HMGA1		SLE	Th17_act	immune	1	1
organelle localization by membrane tethering	NK	GO:0140056	150.813	0.00108402	0.00108402	ATP2A2		AS	NK	immune	1	1
osteoclast differentiation	Seale_Adipocytes_PreDiff	GO:0030316	14.0023	0.0441517	0.0441517	TNFSF11		T1D	PreAdipocytes	metabolic	1	1
outer kinetochore	NaiveT	GO:0000940	19.4421	0.0255153	0.0255153	BOD1		CRO	NaiveT	immune	1	1
outer kinetochore	NaiveB	GO:0000940	17.1091	0.0255153	0.0255153	BOD1		CRO	NaiveB	immune	1	1
outflow tract morphogenesis	PBMC_naiveTCD4_8hr	GO:0003151	2.5916	0.0432522	0.0432522	DVL1		SLE	NaiveT_8h	immune	1	1
outflow tract morphogenesis	Treg	GO:0003151	3.59944	0.0271016	0.0271016	DVL1		SLE	Treg	immune	1	1
outflow tract morphogenesis	NaiveB	GO:0003151	3.28051	0.0271016	0.0271016		DVL1	SLE	NaiveB	immune	1	1
oxidative phosphorylation	hTM	GO:0006119	43.8603	0.0161625	0.0269315	UQCRC1		IBD	hTM	other	1	1
P-TEFb complex binding	NaiveB	GO:0106140	41.281	0.0162536	0.0198643	TAF7		ALG	NaiveB	immune	1	1
P-TEFb complex binding	pDC	GO:0106140	13.3545	0.0161625	0.0207788		TAF7	ALG	pDC	immune	1	1
PAR polarity complex	NaiveB	GO:0120157	94.2583	0.00903083	0.00903083		PRKCI	CEL	NaiveB	immune	1	1
paracrine signaling	Seale_Adipocytes_PreDiff	GO:0038001	55.3529	0.00927961	0.00927961	PDGFB		CRO	PreAdipocytes	metabolic	1	1
paraspeckles	hFOB_Diff	GO:0042382	31.4194	0.00650315	0.0130036		BCL6	ALG	hFOB_Diff	metabolic	1	1
paraspeckles	hMSC_Adipocyte	GO:0042382	28.5631	0.0324956	0.0324956		BCL6	ALG	Adipo_hMSC	metabolic	1	1
paraspeckles	PBMC_naiveTCD4_unstim	GO:0042382	15.2337	0.0216682	0.0324956		BCL6	ALG	NaiveT_unsti	immune	1	1
peptide alpha-N-acetyltransferase activity	PBMC_naiveTCD4_unstim	GO:0004596	30.9539	0.00696037	0.0139181		NAA10	RA	NaiveT_unsti	immune	1	1
peptide antigen assembly with MHC class I protein complex	EndoC_BH1	GO:0002502	246.7	0.0063293	0.0126563		TAPBPL	JIA	EndoC_BH1	metabolic	1	1
peptide antigen binding	Th1_activated	GO:0042605	12.9121	0.00182103	0.00182103		FCGRT	VIT	Th1_act	immune	1	1
peptide binding	Th17	GO:0042277	21.1026	0.0346313	0.0346313		HSP90AB1	RA	Th17	immune	1	1
peptide transport	klaus_pancreas_cells_Alpha	GO:0015833	98.68	0.00126603	0.00126603	ABCB9		ALG	Panc_Alpha(sc)	metabolic	1	1
peptidyl-arginine methylation	TR1	GO:0018216	95.8559	0.00216791	0.00541913	PRMT1		VIT	Tr1	immune	1	1
peptidyl-arginine methylation	Th1	GO:0018216	79.6549	0.00541913	0.00541913		PRMT1	VIT	Th1	immune	1	1
peptidyl-glutamic acid carboxylation	hTM	GO:0017187	139.642	0.000903402	0.00632381	VKORC1		SLE	hTM	other	1	1
peptidyl-glutamic acid carboxylation	HEPG2	GO:0017187	145.013	0.000361361	0.000361361		VKORC1	SLE	HEPG2	metabolic	1	1
peptidyl-glutamic acid carboxylation	Astrocyte	GO:0017187	96.6752	0.000903402	0.000903402	VKORC1		SLE	Astrocytes	neural	1	1
peptidyl-glutamic acid carboxylation	EndoC_BH1	GO:0017187	95.0504	0.000903402	0.000903402		VKORC1	SLE	EndoC_BH1	metabolic	1	1
peptidyl-glutamine methylation	hESC_HypothalamicNeuron	GO:0018364	176.438	0.00154704	0.00154704		TRMT112	VIT	HNs_hESC	neural	1	1
peptidyl-lysine monomethylation	hFOB_Diff	GO:0018026	34.0942	0.00696037	0.00696037		KMT5A	MS	hFOB_Diff	metabolic	1	1
peptidyl-proline hydroxylation to 4-hydroxy-L-proline	NaiveB	GO:0018401	41.281	0.00216791	0.00216791		EGLN3	ALG	NaiveB	immune	1	1
perichromatin fibrils	NK	GO:0005726	24.5624	0.0081287	0.0081287	DHX9		SLE	NK	immune	1	1
peroxisome proliferator activated receptor binding	Th17_activated	GO:0042975	34.2816	0.0302957	0.0403882	HMGA1		SLE	Th17_act	immune	1	1
phagolysosome	Th17	GO:0032010	32.4483	0.00927961	0.00927961	NCF2		SLE	Th17	immune	1	1
phagolysosome	TR1	GO:0032010	56.6297	0.00346443	0.00602108	NCF2		SLE	Tr1	immune	1	1
phagolysosome	NaiveB	GO:0032010	20.5032	0.0264245	0.0264245		NCF2	SLE	NaiveB	immune	1	1
phagolysosome	Th2_activated	GO:0032010	22.1884	0.0440318	0.0440318		NCF2	SLE	Th2_act	immune	1	1
phagolysosome	TFH	GO:0032010	17.606	0.0440318	0.0440318		NCF2	SLE	TFH	immune	1	1
phagolysosome	Th17_activated	GO:0032010	51.4224	0.00346443	0.00927961		NCF2	SLE	Th17_act	immune	1	1
phagolysosome	GCB	GO:0032010	23.9237	0.0154638	0.0154638		NCF2	SLE	GCB	immune	1	1
phosphatase activity	Th2_activated	GO:0016791	13.8721	0.00546621	0.00546621		PTPN22	CRO	Th2_act	immune	1	1
phosphatidylcholine binding	Th17	GO:0031210	7.37461	1.43972e-05	0.00157864		PLTP	SLE	Th17	immune	1	1
phosphatidylethanolamine binding	Treg_activated	GO:0008429	15.1653	0.00389535	0.00389535	PLTP		SLE	Treg_act	immune	1	1
phosphatidylethanolamine binding	Th17_activated	GO:0008429	20.569	0.0432731	0.0432731		PLTP	SLE	Th17_act	immune	1	1
phosphatidylethanolamine binding	Th17	GO:0008429	20.569	0.0432731	0.0432731		PLTP	SLE	Th17	immune	1	1
phosphatidylinositol 3-kinase binding	TR1_activated	GO:0043548	32.7855	0.0406148	0.0406148	CORO1A		MS	Tr1_act	immune	1	1
phosphatidylinositol 3-kinase binding	Th2	GO:0043548	22.8505	0.0406148	0.0406148		CORO1A	MS	Th2	immune	1	1
phosphatidylinositol 3-kinase binding	Th1	GO:0043548	16.5088	0.033394	0.033394		CORO1A	MS	Th1	immune	1	1
phosphatidylinositol 3-kinase binding	TR1	GO:0043548	31.862	0.0406148	0.0406148		CORO1A	MS	Tr1	immune	1	1
phosphatidylinositol 3-kinase complex, class IA	NK	GO:0005943	9.21091	0.0471677	0.0471677	PIK3R2		SLE	NK	immune	1	1
phosphatidylinositol 3-kinase complex, class IA	PBMC_naiveTCD4_8hr	GO:0005943	8.09875	1.83721e-07	0.00106353		PIK3R2	SLE	NaiveT_8h	immune	1	1
phosphatidylinositol 3-kinase complex, class III	NK	GO:0035032	15.2645	0.0135446	0.0135446		NRBF2	ALG	NK	immune	1	1
phosphatidylinositol 3-kinase complex, class III	PBMC_naiveTCD4_unstim	GO:0035032	16.5669	0.0139181	0.0139181		NRBF2	ALG	NaiveT_unsti	immune	1	1
phosphatidylinositol biosynthetic process	Th1_activated	GO:0006661	3.73117	0.0166699	0.0166699	CDIPT		T1D	Th1_act	immune	1	1
phosphatidylinositol biosynthetic process	Th1	GO:0006661	3.80972	0.00597637	0.00597637	CDIPT		T1D	Th1	immune	1	1
phosphatidylinositol transfer activity	klaus_pancreas_cells_Alpha	GO:0008526	38.9526	0.0189845	0.0189845	PITPNM2		MS	Panc_Alpha(sc)	metabolic	1	1
phosphatidylinositol transfer activity	Astrocyte	GO:0008526	23.1281	0.0189845	0.0189845		PITPNM2	MS	Astrocytes	neural	1	1
phosphatidylinositol-3,4,5-trisphosphate 3-phosphatase activity	PBMC_naiveTCD4_unstim	GO:0016314	75.0798	0.000464112	0.000464112		INPP5D	CRO	NaiveT_unsti	immune	1	1
phosphatidylinositol-3,4,5-trisphosphate 3-phosphatase activity	PBMC_naiveTCD4_24hr	GO:0016314	153.424	0.000464112	0.000464112		INPP5D	CRO	NaiveT_24h	immune	1	1
phosphatidylinositol-3,4,5-trisphosphate 5-phosphatase activity	EndoC_BH1	GO:0034485	141.387	0.00108402	0.00108402		INPP5D	CRO	EndoC_BH1	metabolic	1	1
phosphatidylinositol-3,4,5-trisphosphate 5-phosphatase activity	PBMC_naiveTCD4_24hr	GO:0034485	110.892	0.00108402	0.00108402		INPP5D	CRO	NaiveT_24h	immune	1	1
phosphatidylinositol-3,4,5-trisphosphate 5-phosphatase activity	Th1	GO:0034485	108.76	0.00216791	0.0162536		INPP5D	CRO	Th1	immune	1	1
phosphomannomutase activity	Astrocyte	GO:0004615	213.415	0.00018068	0.00018068		PMM1	ALG	Astrocytes	neural	1	1
phosphoprotein binding	Th17	GO:0051219	9.83242	0.000836716	0.000836716		PIH1D1	VIT	Th17	immune	1	1
phosphothreonine residue binding	NaiveT	GO:0050816	134.655	0.00505816	0.00650315		PIN1	PSO	NaiveT	immune	1	1
phosphotyrosine residue binding	TFH	GO:0001784	3.89095	1.89241e-08	0.00484245		GRB2	SLE	TFH	immune	1	1
phosphotyrosine residue binding	NaiveB	GO:0001784	4.21059	2.39752e-06	0.0056738	GRB2		SLE	NaiveB	immune	1	1
phototransduction, visible light	hESC_HypothalamicNeuron	GO:0007603	92.5571	0.0220227	0.0220227		GNAQ	MS	HNs_hESC	neural	1	1
platelet dense granule lumen	Seale_Adipocytes_Diff	GO:0031089	114.712	0.0450073	0.0450073		ECM1	ECZ	Adipocytes	metabolic	1	1
platelet-derived growth factor binding	CD1cPluscDC	GO:0048407	17.4284	0.0496344	0.0496344	PDGFB		IBD	cDC_CD1c	immune	1	1
plus-end-directed microtubule motor activity	hFOB_Diff	GO:0008574	35.3469	0.0101145	0.0101145		KIF3A	ALG	hFOB_Diff	metabolic	1	1
plus-end-directed vesicle transport along microtubule	hFOB_Diff	GO:0072383	56.555	0.00361297	0.00361297		KIF3A	ALG	hFOB_Diff	metabolic	1	1
PML body organization	Th2_activated	GO:0030578	69.3605	0.00865977	0.021643	SERBP1		CRO	Th2_act	immune	1	1
PML body organization	Th2	GO:0030578	87.6822	0.00865977	0.00903083		SERBP1	CRO	Th2	immune	1	1
podocyte development	SGBS_Diff	GO:0072015	45.4257	0.00541913	0.00541913		IQGAP1	ALG	Adipo_SGBS	metabolic	1	1
poly-ADP-D-ribose binding	EndoC_BH1	GO:0072572	46.4805	0.00288713	0.00288713		APLF	MS	EndoC_BH1	metabolic	1	1
poly-N-acetyllactosamine biosynthetic process	Seale_Adipocytes_PreDiff	GO:0030311	69.6062	0.00361297	0.00602108		B3GNT2	RA	PreAdipocytes	metabolic	1	1
poly(U) RNA binding	PHSM_myotubes	GO:0008266	30.7364	0.0433275	0.0433275		IFIT5	JIA	Myotubes	metabolic	1	1
positive chemotaxis	Astrocyte	GO:0050918	26.0102	0.0346313	0.0346313	PLXNB3		RA	Astrocytes	neural	1	1
positive regulation by host of viral transcription	Th17	GO:0043923	12.4365	0.0217775	0.0217775		TAF11	SLE	Th17	immune	1	1
positive regulation by host of viral transcription	TR1_activated	GO:0043923	13.3071	0.0196089	0.0292248	TAF11		SLE	Tr1_act	immune	1	1
positive regulation by host of viral transcription	TR1	GO:0043923	14.7856	2.20437e-05	2.20437e-05	TAF11		SLE	Tr1	immune	1	1
positive regulation of amyloid-beta formation	Th1_activated	GO:1902004	7.85333	0.0202203	0.0451611	IFNG		SLE	Th1_act	immune	1	1
positive regulation of amyloid-beta formation	Th1	GO:1902004	7.48013	0.0126516	0.0126516		IFNG	SLE	Th1	immune	1	1
positive regulation of amyloid-beta formation	TFH	GO:1902004	6.40217	0.00312817	0.0159021		IFNG	SLE	TFH	immune	1	1
positive regulation of amyloid-beta formation	Th17	GO:1902004	9.54361	0.00312817	0.00919132	IFNG		SLE	Th17	immune	1	1
positive regulation of amyloid-beta formation	Th17_activated	GO:1902004	10.1552	0.00919132	0.0214123	IFNG		SLE	Th17_act	immune	1	1
positive regulation of anoikis	Human_Hepatocytes	GO:2000210	40.2135	0.00288713	0.00962161		PTRH2	MS	Hepatocytes	metabolic	1	1
positive regulation of anoikis	hMSC	GO:2000210	99.4167	0.00577361	0.00577361		PTRH2	MS	hMSC	other	1	1
positive regulation of anoikis	hTM	GO:2000210	89.475	0.00962161	0.0269315		PTRH2	MS	hTM	other	1	1
positive regulation of apoptotic cell clearance	CD1cPluscDC	GO:2000427	92.5571	0.0220227	0.0220227		C2	GD	cDC_CD1c	immune	1	1
positive regulation of apoptotic process involved in morphogenesis	Seale_Adipocytes_PreDiff	GO:1902339	427.727	0.00139227	0.00139227		TNFRSF1A	JIA	PreAdipocytes	metabolic	1	1
positive regulation of apoptotic process involved in morphogenesis	klaus_pancreas_cells_Alpha	GO:1902339	784.167	0.00278441	0.00278441	TNFRSF1A		JIA	Panc_Alpha(sc)	metabolic	1	1
positive regulation of apoptotic process involved in morphogenesis	hMSC_Adipocyte	GO:1902339	336.071	0.00278441	0.00278441		TNFRSF1A	JIA	Adipo_hMSC	metabolic	1	1
positive regulation of attachment of mitotic spindle microtubules to kinetochore	Treg	GO:1902425	43.8411	0.0101145	0.0101145		KAT5	ALG	Treg	immune	1	1
positive regulation of calcidiol 1-monooxygenase activity	Th1	GO:0060559	42.3874	0.0361819	0.0361819		IFNG	SLE	Th1	immune	1	1
positive regulation of calcidiol 1-monooxygenase activity	TFH	GO:0060559	31.3667	0.00696037	0.00696037		IFNG	SLE	TFH	immune	1	1
positive regulation of calcidiol 1-monooxygenase activity	Th17	GO:0060559	54.0805	4.37376e-05	0.0306169	IFNG		SLE	Th17	immune	1	1
positive regulation of calcidiol 1-monooxygenase activity	Th2	GO:0060559	40.913	0.00696037	0.00696037		IFNG	SLE	Th2	immune	1	1
positive regulation of calcidiol 1-monooxygenase activity	Th2_activated	GO:0060559	41.6372	0.00974405	0.0361819	IFNG		SLE	Th2_act	immune	1	1
positive regulation of calcidiol 1-monooxygenase activity	Th17_activated	GO:0060559	56.0119	3.74894e-05	0.0422103	IFNG		SLE	Th17_act	immune	1	1
positive regulation of calcidiol 1-monooxygenase activity	Th1_activated	GO:0060559	39.5378	0.0129915	0.0208772	IFNG		SLE	Th1_act	immune	1	1
positive regulation of calcium ion import	Seale_Adipocytes_PreDiff	GO:0090280	39.5378	0.0194835	0.0194835	PDGFB		CRO	PreAdipocytes	metabolic	1	1
positive regulation of catalytic activity	HEPG2	GO:0043085	119.063	0.0308809	0.0308809		APH1A	ECZ	HEPG2	metabolic	1	1
positive regulation of catalytic activity	pDC	GO:0043085	18.3174	0.0308809	0.0308809	APH1A		ECZ	pDC	immune	1	1
positive regulation of cell proliferation by VEGF-activated platelet derived growth factor receptor signaling pathway	CD1cPluscDC	GO:0038091	52.3246	0.00433053	0.00606252	VEGFA		RA	cDC_CD1c	immune	1	1
positive regulation of chemotaxis	CD1cPluscDC	GO:0050921	29.825	0.0303036	0.0303036	STX4		GD	cDC_CD1c	immune	1	1
positive regulation of chemotaxis	NK	GO:0050921	26.5111	0.0303036	0.0303036	STX4		GD	NK	immune	1	1
positive regulation of chemotaxis	SGBS_Diff	GO:0050921	282.775	0.0216727	0.0303036		STX4	GD	Adipo_SGBS	metabolic	1	1
positive regulation of cyclase activity	EndoC_BH1	GO:0031281	91.9593	0.00270989	0.00270989		MAPK3	MS	EndoC_BH1	metabolic	1	1
positive regulation of cyclase activity	Human_Hepatocytes	GO:0031281	67.0225	0.000866203	0.000866203		MAPK3	MS	Hepatocytes	metabolic	1	1
positive regulation of cyclase activity	Seale_Adipocytes_Diff	GO:0031281	101.901	0.00108402	0.00108402		MAPK3	MS	Adipocytes	metabolic	1	1
positive regulation of cysteine-type endopeptidase activity	NK	GO:2001056	10.5268	0.0353821	0.0353821		PYCARD	SLE	NK	immune	1	1
positive regulation of cytochrome-c oxidase activity	Th2	GO:1904960	51.4224	0.00606252	0.0303036	COX17		SLE	Th2	immune	1	1
positive regulation of dendritic cell cytokine production	NaiveT	GO:0002732	294.062	0.00278441	0.00278441		CLEC7A	HT	NaiveT	immune	1	1
positive regulation of dendritic cell cytokine production	NaiveB	GO:0002732	313.667	0.00278441	0.00278441		CLEC7A	HT	NaiveB	immune	1	1
positive regulation of dendritic cell differentiation	PHSM_myotubes	GO:2001200	43.9262	0.012642	0.0168546		LGALS1	VIT	Myotubes	metabolic	1	1
positive regulation of DNA methylation-dependent heterochromatin formation	iPSC_NPC	GO:0090309	111.438	0.00758634	0.012642	SETDB1		ECZ	NPC_iPSC	neural	1	1
positive regulation of DNA methylation-dependent heterochromatin formation	NK	GO:0090309	85.0451	0.012642	0.012642	SETDB1		ECZ	NK	immune	1	1
positive regulation of DNA methylation-dependent heterochromatin formation	pDC	GO:0090309	49.7187	0.0189603	0.0353821	SETDB1		ECZ	pDC	immune	1	1
positive regulation of DNA-directed DNA polymerase activity	HMC3	GO:1900264	21.3013	0.0130036	0.0130036	CHTF8		SLE	Microglia	neural	1	1
positive regulation of DNA-directed DNA polymerase activity	SGBS_Diff	GO:1900264	24.8867	0.0207788	0.0207788		CHTF8	SLE	Adipo_SGBS	metabolic	1	1
positive regulation of DNA-directed DNA polymerase activity	Seale_Adipocytes_PreDiff	GO:1900264	18.3471	0.0216682	0.0216682		CHTF8	SLE	PreAdipocytes	metabolic	1	1
positive regulation of DNA-directed DNA polymerase activity	HMC3_activated	GO:1900264	19.4935	0.0207788	0.0207788	CHTF8		SLE	Microglia_act	neural	1	1
positive regulation of DNA-directed DNA polymerase activity	klaus_pancreas_cells_Alpha	GO:1900264	49.2854	0.0103921	0.0207788	CHTF8		SLE	Panc_Alpha(sc)	metabolic	1	1
positive regulation of DNA-directed DNA polymerase activity	Astrocyte	GO:1900264	18.7579	0.0207788	0.0207788		CHTF8	SLE	Astrocytes	neural	1	1
positive regulation of DNA-directed DNA polymerase activity	HEPG2	GO:1900264	32.2251	0.0207788	0.0207788		CHTF8	SLE	HEPG2	metabolic	1	1
positive regulation of double-strand break repair via nonhomologous end joining	TFH	GO:2001034	23.7128	0.0216682	0.0454845	PNKP		VIT	TFH	immune	1	1
positive regulation of double-strand break repair via nonhomologous end joining	TR1	GO:2001034	42.6026	0.0130036	0.0130036	PNKP		VIT	Tr1	immune	1	1
positive regulation of epidermal growth factor receptor signaling pathway	HMC3_activated	GO:0045742	44.7075	0.0417126	0.0417126		MMP9	CRO	Microglia_act	neural	1	1
positive regulation of erythrocyte differentiation	Th1	GO:0045648	7.82488	0.00552187	0.00552187		STAT3	MS	Th1	immune	1	1
positive regulation of excitatory postsynaptic potential	TR1_activated	GO:2000463	13.7939	0.000762313	0.000762313	DLG4		T1D	Tr1_act	immune	1	1
positive regulation of excitatory postsynaptic potential	TR1	GO:2000463	14.5013	0.0343111	0.0343111		DLG4	T1D	Tr1	immune	1	1
positive regulation of execution phase of apoptosis	NaiveT	GO:1900119	9.83242	0.0432731	0.0432731		TP53	T1D	NaiveT	immune	1	1
positive regulation of exit from mitosis	Th1_activated	GO:0031536	55.0414	0.0498355	0.0498355		UBE2C	SLE	Th1_act	immune	1	1
positive regulation of exit from mitosis	NaiveT	GO:0031536	47.4256	0.0216727	0.0245617		UBE2C	SLE	NaiveT	immune	1	1
positive regulation of exit from mitosis	Th1	GO:0031536	58.4548	0.0343111	0.0456839	UBE2C		SLE	Th1	immune	1	1
positive regulation of exocytosis	Monocyte	GO:0045921	17.0603	0.0245617	0.0245617		UNC13D	SLE	Monocytes	immune	1	1
positive regulation of exocytosis	SGBS_Undiff	GO:0045921	16.4285	0.0245617	0.0245617		UNC13D	SLE	PreAdipo_SGBS	metabolic	1	1
positive regulation of exosomal secretion	Human_Hepatocytes	GO:1903543	12.3348	0.0328606	0.0328606		VPS4A	SLE	Hepatocytes	metabolic	1	1
positive regulation of exosomal secretion	Seale_Adipocytes_PreDiff	GO:1903543	11.7946	0.0328606	0.0328606		VPS4A	SLE	PreAdipocytes	metabolic	1	1
positive regulation of extracellular matrix organization	hMSC	GO:1903055	217.519	0.000903402	0.000903402	RUNX1		ALG	hMSC	other	1	1
positive regulation of extrinsic apoptotic signaling pathway	EndoC_BH1	GO:2001238	18.9147	0.0456839	0.0456839		PYCARD	PSO	EndoC_BH1	metabolic	1	1
positive regulation of fat cell differentiation	Th2_activated	GO:0045600	6.30134	0.00599306	0.00599306		ZFP36L1	MS	Th2_act	immune	1	1
positive regulation of fat cell differentiation	TR1_activated	GO:0045600	9.33532	0.00599306	0.00599306		ZFP36L1	MS	Tr1_act	immune	1	1
positive regulation of fat cell differentiation	Treg	GO:0045600	6.81226	0.00897765	0.00897765	ZFP36L1		MS	Treg	immune	1	1
positive regulation of fatty acid biosynthetic process	GCB	GO:0045723	15.8196	0.0281679	0.0281679		NR1H3	MS	GCB	immune	1	1
positive regulation of ferrous iron binding	Treg	GO:1904434	79.8884	0.00750737	0.00750737	HFE		SLE	Treg	immune	1	1
positive regulation of ferrous iron binding	Th2_activated	GO:1904434	77.1336	0.00750737	0.00750737		HFE	SLE	Th2_act	immune	1	1
positive regulation of ferrous iron binding	TFH	GO:1904434	60.0503	0.00750737	0.00750737		HFE	SLE	TFH	immune	1	1
positive regulation of ferrous iron binding	NaiveT	GO:1904434	64.837	0.00635239	0.00635239		HFE	SLE	NaiveT	immune	1	1
positive regulation of ferrous iron binding	Th1	GO:1904434	80.6081	0.00635239	0.00635239	HFE		SLE	Th1	immune	1	1
positive regulation of ferrous iron binding	Treg_activated	GO:1904434	75.8263	0.00635239	0.00635239	HFE		SLE	Treg_act	immune	1	1
positive regulation of fever generation by positive regulation of prostaglandin secretion	Seale_Adipocytes_PreDiff	GO:0071812	126.021	0.000288745	0.000288745	TNFSF11		T1D	PreAdipocytes	metabolic	1	1
positive regulation of fibroblast growth factor receptor signaling pathway	Th2	GO:0045743	49.5263	0.00278441	0.00464046	PRKD2		T1D	Th2	immune	1	1
positive regulation of fibroblast migration	GCB	GO:0010763	17.383	0.0194835	0.0194835		ITGB1	T1D	GCB	immune	1	1
positive regulation of fibroblast migration	hTM	GO:0010763	31.022	0.0194835	0.0194835	ITGB1		T1D	hTM	other	1	1
positive regulation of glycolytic process	Th2_activated	GO:0045821	8.92225	0.00807343	0.00968245	IFNG		SLE	Th2_act	immune	1	1
positive regulation of glycolytic process	Th17	GO:0045821	11.5887	0.0271797	0.0430793	IFNG		SLE	Th17	immune	1	1
positive regulation of heart rate	CD1cPluscDC	GO:0010460	30.9539	0.0306169	0.0306169	ATP2A2		AS	cDC_CD1c	immune	1	1
positive regulation of heterotypic cell-cell adhesion	PBMC_naiveTCD4_unstim	GO:0034116	18.362	0.0328606	0.0328606		CD44	VIT	NaiveT_unsti	immune	1	1
positive regulation of hormone biosynthetic process	pDC	GO:0046886	89.9861	0.00278441	0.00278441	ARNT		ECZ	pDC	immune	1	1
positive regulation of hormone biosynthetic process	HMC3	GO:0046886	224.048	0.00139227	0.00139227	ARNT		ECZ	Microglia	neural	1	1
positive regulation of hyaluronan biosynthetic process	Seale_Adipocytes_PreDiff	GO:1900127	92.2549	0.00278441	0.00278441	PDGFB		CRO	PreAdipocytes	metabolic	1	1
positive regulation of integrin activation	Monocyte	GO:0033625	47.5253	0.0167025	0.0167025	PLEK		MS	Monocytes	immune	1	1
positive regulation of interleukin-12 production	Th17_activated	GO:0032735	5.60119	2.42786e-05	0.00219949	IFNG		SLE	Th17_act	immune	1	1
positive regulation of interleukin-12 production	Treg	GO:0032735	4.27727	0.0376409	0.0478379	HSPD1		SLE	Treg	immune	1	1
positive regulation of interleukin-12 production	Treg_activated	GO:0032735	3.98729	0.00464626	0.00742335	HSPD1		SLE	Treg_act	immune	1	1
positive regulation of interleukin-13 production	Th1_activated	GO:0032736	13.2287	0.000189591	0.000189591	IL4		ALG	Th1_act	immune	1	1
positive regulation of intracellular estrogen receptor signaling pathway	CD1cPluscDC	GO:0033148	25.4915	0.00865977	0.00865977	PAGR1		IBD	cDC_CD1c	immune	1	1
positive regulation of JUN kinase activity	TR1_activated	GO:0043507	8.18244	0.000941187	0.0133645		DVL2	T1D	Tr1_act	immune	1	1
positive regulation of JUN kinase activity	TR1	GO:0043507	8.6075	0.000941187	0.000941187	DVL2		T1D	Tr1	immune	1	1
positive regulation of leukocyte adhesion to vascular endothelial cell	NK	GO:1904996	45.7935	0.0255153	0.0255153	TRAF6		ECZ	NK	immune	1	1
positive regulation of leukocyte adhesion to vascular endothelial cell	CD1cPluscDC	GO:1904996	27.8953	0.0255153	0.0255153	TRAF6		ECZ	cDC_CD1c	immune	1	1
positive regulation of lipase activity	HMC3_activated	GO:0060193	327.855	0.00108402	0.00108402	RHOA		CRO	Microglia_act	neural	1	1
positive regulation of lipase activity	NaiveB	GO:0060193	90.8514	0.00180664	0.00270989		RHOC	CRO	NaiveB	immune	1	1
positive regulation of lipid biosynthetic process	pDC	GO:0046889	10.0587	0.0469312	0.0469312	AKT1		RA	pDC	immune	1	1
positive regulation of membrane protein ectodomain proteolysis	Th17	GO:0051044	12.4801	0.00205927	0.0123898	IFNG		SLE	Th17	immune	1	1
positive regulation of membrane protein ectodomain proteolysis	Th17_activated	GO:0051044	12.9258	0.0106255	0.0123898	IFNG		SLE	Th17_act	immune	1	1
positive regulation of metanephric mesenchymal cell migration by platelet-derived growth factor receptor-beta signaling pathway	Seale_Adipocytes_PreDiff	GO:0035793	92.2549	0.00278441	0.00278441	PDGFB		CRO	PreAdipocytes	metabolic	1	1
positive regulation of mitotic sister chromatid segregation	Treg	GO:0062033	58.4548	0.00270989	0.00270989		KAT5	ALG	Treg	immune	1	1
positive regulation of mitotic sister chromatid segregation	pDC	GO:0062033	17.806	0.00808306	0.00808306	KAT5		ALG	pDC	immune	1	1
positive regulation of mitotic sister chromatid segregation	CD1cPluscDC	GO:0062033	35.7378	0.0081287	0.0081287	KAT5		ALG	cDC_CD1c	immune	1	1
positive regulation of monocyte chemotactic protein-1 production	NaiveT	GO:0071639	139.642	0.00650315	0.0130036		CLEC7A	HT	NaiveT	immune	1	1
positive regulation of monocyte chemotactic protein-1 production	NaiveB	GO:0071639	117.625	0.0259755	0.0259755		CLEC7A	HT	NaiveB	immune	1	1
positive regulation of mRNA 3'-end processing	Th1	GO:0031442	64.837	0.00346443	0.0161625	NCBP2		VIT	Th1	immune	1	1
positive regulation of mRNA 3'-end processing	NK	GO:0031442	31.5067	0.00556829	0.00556829		NCBP2	VIT	NK	immune	1	1
positive regulation of natural killer cell mediated cytotoxicity	Th17	GO:0045954	9.33532	7.28966e-13	0.000267917	SLAMF6		MS	Th17	immune	1	1
positive regulation of natural killer cell mediated cytotoxicity	Th1	GO:0045954	8.25439	0.000535408	0.000936217	SLAMF6		MS	Th1	immune	1	1
positive regulation of necroptotic process	PBMC_naiveTCD4_unstim	GO:0060545	32.1335	0.0252774	0.0471677		RIPK1	VIT	NaiveT_unsti	immune	1	1
positive regulation of neuroblast proliferation	CD1cPluscDC	GO:0002052	44.7375	0.0259716	0.0259716	ZNF335		GD	cDC_CD1c	immune	1	1
positive regulation of neuroinflammatory response	HMC3_activated	GO:0150078	23.8429	0.0259755	0.0259755	IL18		ALG	Microglia_act	neural	1	1
positive regulation of neutrophil degranulation	CD1cPluscDC	GO:0043315	67.7841	0.000866203	0.000866203	ITGAM		PSO	cDC_CD1c	immune	1	1
positive regulation of neutrophil degranulation	NK	GO:0043315	42.7727	0.00464046	0.00464046	ITGAM		PSO	NK	immune	1	1
positive regulation of nitric-oxide synthase activity	HMC3	GO:0051000	34.9105	0.0238358	0.0238358		HIF1A	RA	Microglia	neural	1	1
positive regulation of nitric-oxide synthase activity	hFOB_Perm	GO:0051000	78.5486	0.0397146	0.0397146		HIF1A	RA	hFOB_Perm	metabolic	1	1
positive regulation of nitric-oxide synthase biosynthetic process	Th2_activated	GO:0051770	12.4912	0.0233434	0.0328596	IFNG		SLE	Th2_act	immune	1	1
positive regulation of nitric-oxide synthase biosynthetic process	Th17_activated	GO:0051770	16.8036	0.00900236	0.00900236	IFNG		SLE	Th17_act	immune	1	1
positive regulation of nitric-oxide synthase biosynthetic process	Th17	GO:0051770	16.2241	0.0101728	0.0101728	IFNG		SLE	Th17	immune	1	1
positive regulation of nitrogen compound metabolic process	Th17	GO:0051173	81.1207	0.00232056	0.0264544	IFNG		SLE	Th17	immune	1	1
positive regulation of nitrogen compound metabolic process	Th1	GO:0051173	63.5811	0.0120669	0.0120669		IFNG	SLE	Th1	immune	1	1
positive regulation of nitrogen compound metabolic process	Th2_activated	GO:0051173	62.4558	0.00324878	0.0391401	IFNG		SLE	Th2_act	immune	1	1
positive regulation of nitrogen compound metabolic process	TFH	GO:0051173	47.05	0.00232056	0.00232056		IFNG	SLE	TFH	immune	1	1
positive regulation of nitrogen compound metabolic process	Th1_activated	GO:0051173	59.3067	0.00433171	0.0293938	IFNG		SLE	Th1_act	immune	1	1
positive regulation of nitrogen compound metabolic process	Th2	GO:0051173	61.3696	0.00232056	0.00232056		IFNG	SLE	Th2	immune	1	1
positive regulation of nitrogen compound metabolic process	Th17_activated	GO:0051173	84.0179	0.00232056	0.0264544	IFNG		SLE	Th17_act	immune	1	1
positive regulation of NMDA glutamate receptor activity	Th1_activated	GO:1904783	332.676	0.00108402	0.00216791	CCR2		JIA	Th1_act	immune	1	1
positive regulation of NMDA glutamate receptor activity	NaiveB	GO:1904783	257.068	0.00108402	0.00216791		CCR2	JIA	NaiveB	immune	1	1
positive regulation of nuclear-transcribed mRNA poly(A) tail shortening	Seale_Adipocytes_Diff	GO:0060213	22.0547	0.0208772	0.0208772		AGO2	T1D	Adipocytes	metabolic	1	1
positive regulation of nuclear-transcribed mRNA poly(A) tail shortening	hFOB_Diff	GO:0060213	24.7632	0.0417385	0.0417385		AGO2	T1D	hFOB_Diff	metabolic	1	1
positive regulation of organelle organization	Th2_activated	GO:0010638	76.1684	0.00108402	0.00253195	TMED9		MS	Th2_act	immune	1	1
positive regulation of peptidase activity	Th1_activated	GO:0010952	68.9255	0.00734317	0.00734317	CTSH		T1D	Th1_act	immune	1	1
positive regulation of peptidyl-serine phosphorylation of STAT protein	TFH	GO:0033141	31.3667	0.0129915	0.0208772		IFNG	SLE	TFH	immune	1	1
positive regulation of peptidyl-serine phosphorylation of STAT protein	Th2_activated	GO:0033141	41.6372	0.00974405	0.0361819	IFNG		SLE	Th2_act	immune	1	1
positive regulation of peptidyl-serine phosphorylation of STAT protein	Th2	GO:0033141	40.913	0.0129915	0.0361819		IFNG	SLE	Th2	immune	1	1
positive regulation of peptidyl-serine phosphorylation of STAT protein	Th17	GO:0033141	54.0805	0.00974405	0.0306169	IFNG		SLE	Th17	immune	1	1
positive regulation of peptidyl-serine phosphorylation of STAT protein	Th1	GO:0033141	42.3874	0.0361819	0.0361819		IFNG	SLE	Th1	immune	1	1
positive regulation of peptidyl-serine phosphorylation of STAT protein	Th17_activated	GO:0033141	56.0119	0.00696037	0.0422103	IFNG		SLE	Th17_act	immune	1	1
positive regulation of phospholipase C activity	Th17_activated	GO:0010863	27.723	6.4387e-05	6.4387e-05		HRAS	SLE	Th17_act	immune	1	1
positive regulation of phospholipase C activity	TFH	GO:0010863	11.7625	0.000102992	0.000102992	HRAS		SLE	TFH	immune	1	1
positive regulation of phospholipase C activity	PBMC_naiveTCD4_8hr	GO:0010863	8.09875	0.00227635	0.00541587		HRAS	SLE	NaiveT_8h	immune	1	1
positive regulation of phospholipase C activity	Th2_activated	GO:0010863	21.2613	0.00282175	0.00370661	HRAS		SLE	Th2_act	immune	1	1
positive regulation of phospholipase C activity	GCB	GO:0010863	20.7923	0.0403882	0.0403882	HRAS		SLE	GCB	immune	1	1
positive regulation of phospholipase C activity	Th17	GO:0010863	25.7112	6.4387e-05	6.4387e-05	HRAS		SLE	Th17	immune	1	1
positive regulation of phosphorylation	Th17_activated	GO:0042327	36.0797	0.0308809	0.0308809	PTGES3		PSO	Th17_act	immune	1	1
positive regulation of podosome assembly	hFOB_Diff	GO:0071803	53.2642	0.0231925	0.0324648	CSF2		RA	hFOB_Diff	metabolic	1	1
positive regulation of potassium ion transmembrane transport	hESC	GO:1901381	41.032	0.0259755	0.0259755		KCNE1	RA	hESC	other	1	1
positive regulation of programmed cell death	PBMC_naiveTCD4_unstim	GO:0043068	23.3698	0.0198643	0.0198643		RIPK1	VIT	NaiveT_unsti	immune	1	1
positive regulation of protein autoubiquitination	NK	GO:1902499	58.4548	0.00108402	0.00108402	RBX1		VIT	NK	immune	1	1
positive regulation of protein catabolic process	GCB	GO:0045732	3.08034	0.0231441	0.0231441	EZR		SLE	GCB	immune	1	1
positive regulation of protein export from nucleus	HMC3_activated	GO:0046827	43.8411	0.0238358	0.0238358	RBM22		IBD	Microglia_act	neural	1	1
positive regulation of protein export from nucleus	hMSC_Adipocyte	GO:0046827	32.4185	0.038086	0.038086		RBM22	IBD	Adipo_hMSC	metabolic	1	1
positive regulation of protein localization to cell surface	NK	GO:2000010	30.5897	0.0225129	0.0225129	STX4		GD	NK	immune	1	1
positive regulation of protein localization to cell surface	SGBS_Diff	GO:2000010	377.033	0.0119214	0.0238358		STX4	GD	Adipo_SGBS	metabolic	1	1
positive regulation of protein localization to cell surface	CD1cPluscDC	GO:2000010	34.4135	0.0225129	0.0450073	STX4		GD	cDC_CD1c	immune	1	1
positive regulation of protein serine/threonine kinase activity	TFH	GO:0071902	3.92083	0.000377431	0.000377431		IFNG	SLE	TFH	immune	1	1
positive regulation of protein serine/threonine kinase activity	Th17	GO:0071902	6.76006	0.00102887	0.00144426	IFNG		SLE	Th17	immune	1	1
positive regulation of protein serine/threonine kinase activity	Th17_activated	GO:0071902	7.00149	0.000581476	0.00144426	IFNG		SLE	Th17_act	immune	1	1
positive regulation of reactive oxygen species biosynthetic process	hTM	GO:1903428	25.8225	0.0103921	0.0346223	TLR6		ALG	hTM	other	1	1
positive regulation of reactive oxygen species biosynthetic process	hMSC_BMP2	GO:1903428	28.0047	0.0103921	0.0103921		TLR6	ALG	Osteo_BMP2_3D_hMSC	metabolic	1	1
positive regulation of receptor binding	Th2_activated	GO:1900122	38.5668	0.0450073	0.0450073		HFE	SLE	Th2_act	immune	1	1
positive regulation of receptor binding	Th1	GO:1900122	40.3041	0.038086	0.038086	HFE		SLE	Th1	immune	1	1
positive regulation of receptor binding	Treg_activated	GO:1900122	37.9131	0.038086	0.038086	HFE		SLE	Treg_act	immune	1	1
positive regulation of receptor binding	NaiveT	GO:1900122	32.4185	0.038086	0.038086		HFE	SLE	NaiveT	immune	1	1
positive regulation of receptor binding	TFH	GO:1900122	30.0252	0.0450073	0.0450073		HFE	SLE	TFH	immune	1	1
positive regulation of receptor binding	Treg	GO:1900122	39.9442	0.0450073	0.0450073	HFE		SLE	Treg	immune	1	1
positive regulation of receptor-mediated endocytosis	Treg	GO:0048260	8.4093	0.0044423	0.0044423	HFE		SLE	Treg	immune	1	1
positive regulation of regulated secretory pathway	Monocyte	GO:1903307	58.0051	0.00180664	0.00180664		UNC13D	SLE	Monocytes	immune	1	1
positive regulation of regulated secretory pathway	SGBS_Undiff	GO:1903307	55.8568	0.00180664	0.00180664		UNC13D	SLE	PreAdipo_SGBS	metabolic	1	1
positive regulation of RNA splicing	Monocyte	GO:0033120	42.4428	0.0281679	0.0281679		RBM22	IBD	Monocytes	immune	1	1
positive regulation of RNA splicing	HMC3	GO:0033120	35.5133	0.0281679	0.0281679	RBM22		IBD	Microglia	neural	1	1
positive regulation of smooth muscle cell differentiation	Seale_Adipocytes_Diff	GO:0051152	49.0274	0.00577361	0.00577361		NOTCH2	T1D	Adipocytes	metabolic	1	1
positive regulation of smooth muscle cell proliferation	Th1_activated	GO:0048661	5.01777	0.00418252	0.00418252	ID2		ALG	Th1_act	immune	1	1
positive regulation of stem cell proliferation	TFH	GO:2000648	17.822	0.033394	0.033394	PTPRC		RA	TFH	immune	1	1
positive regulation of synaptic transmission, glutamatergic	NaiveB	GO:0051968	73.4481	0.0164361	0.0328606		CCR2	JIA	NaiveB	immune	1	1
positive regulation of synaptic transmission, glutamatergic	Th1_activated	GO:0051968	95.0504	0.0164361	0.0328606	CCR2		JIA	Th1_act	immune	1	1
positive regulation of T cell mediated cytotoxicity	Human_Hepatocytes	GO:0001916	29.0235	0.0442871	0.0442871		IL23A	PSO	Hepatocytes	metabolic	1	1
positive regulation of T cell mediated cytotoxicity	GCB	GO:0001916	25.4324	0.0487018	0.0487018		IL23A	PSO	GCB	immune	1	1
positive regulation of T cell mediated cytotoxicity	EndoC_BH1	GO:0001916	24.1282	0.0487018	0.0487018		IL23A	PSO	EndoC_BH1	metabolic	1	1
positive regulation of T-helper 2 cell cytokine production	Th1_activated	GO:2000553	18.1894	0.0432803	0.0432803	IL4		ALG	Th1_act	immune	1	1
positive regulation of telomere maintenance via telomerase	Th1_activated	GO:0032212	5.03984	0.00541228	0.00541228	MAPK1		MS	Th1_act	immune	1	1
positive regulation of transferrin receptor binding	Th1	GO:1904437	80.6081	0.00635239	0.00635239	HFE		SLE	Th1	immune	1	1
positive regulation of transferrin receptor binding	NaiveT	GO:1904437	64.837	0.00635239	0.00635239		HFE	SLE	NaiveT	immune	1	1
positive regulation of transferrin receptor binding	Treg_activated	GO:1904437	75.8263	0.00635239	0.00635239	HFE		SLE	Treg_act	immune	1	1
positive regulation of transferrin receptor binding	TFH	GO:1904437	60.0503	0.00750737	0.00750737		HFE	SLE	TFH	immune	1	1
positive regulation of transferrin receptor binding	Treg	GO:1904437	79.8884	0.00750737	0.00750737	HFE		SLE	Treg	immune	1	1
positive regulation of transferrin receptor binding	Th2_activated	GO:1904437	77.1336	0.00750737	0.00750737		HFE	SLE	Th2_act	immune	1	1
positive regulation of transporter activity	SGBS_Diff	GO:0032411	66.1462	0.00433053	0.00433053	NR1H3		MS	Adipo_SGBS	metabolic	1	1
positive regulation of transporter activity	GCB	GO:0032411	28.9563	0.00865977	0.00865977		NR1H3	MS	GCB	immune	1	1
positive regulation of triglyceride biosynthetic process	SGBS_Diff	GO:0010867	28.006	0.0306169	0.0306169	NR1H3		MS	Adipo_SGBS	metabolic	1	1
positive regulation of type I interferon-mediated signaling pathway	TR1	GO:0060340	22.3097	0.0281679	0.0469312		IKBKE	T1D	Tr1	immune	1	1
positive regulation of type I interferon-mediated signaling pathway	TR1_activated	GO:0060340	21.2214	0.0281679	0.0469312		IKBKE	T1D	Tr1_act	immune	1	1
positive regulation of ubiquitin protein ligase activity	TR1_activated	GO:1904668	25.1356	0.0115015	0.0115015	UBE2C		SLE	Tr1_act	immune	1	1
positive regulation of ubiquitin protein ligase activity	iPSC_NPC	GO:1904668	11.1229	0.033394	0.033394	UBE2C		SLE	NPC_iPSC	neural	1	1
positive regulation of ubiquitin protein ligase activity	Th1	GO:1904668	19.4849	1.61625e-05	0.0324956	UBE2C		SLE	Th1	immune	1	1
positive regulation of ubiquitin protein ligase activity	HEPG2	GO:1904668	32.2251	0.0151883	0.0151883		UBE2C	SLE	HEPG2	metabolic	1	1
positive regulation of ubiquitin protein ligase activity	GCB	GO:1904668	18.482	0.0324956	0.0324956	UBE2C		SLE	GCB	immune	1	1
positive regulation of ubiquitin protein ligase activity	NaiveB	GO:1904668	17.8266	0.0324956	0.0324956		UBE2C	SLE	NaiveB	immune	1	1
positive regulation of ubiquitin protein ligase activity	Treg_activated	GO:1904668	13.291	0.0361093	0.0441673		UBE2C	SLE	Treg_act	immune	1	1
positive regulation of ubiquitin protein ligase activity	Th1_activated	GO:1904668	18.3471	0.0324956	0.0324956		UBE2C	SLE	Th1_act	immune	1	1
positive regulation of ubiquitin protein ligase activity	EndoC_BH1	GO:1904668	21.1223	0.0216682	0.0324956	UBE2C		SLE	EndoC_BH1	metabolic	1	1
positive regulation of ubiquitin-dependent protein catabolic process	EndoC_BH1	GO:2000060	20.7161	0.0379216	0.0379216		TGFB1I1	PSO	EndoC_BH1	metabolic	1	1
positive regulation of viral budding via host ESCRT complex	klaus_pancreas_cells_Alpha	GO:1903774	121.624	0.000866203	0.000866203	VPS37B		ALG	Panc_Alpha(sc)	metabolic	1	1
positive regulation of viral budding via host ESCRT complex	pDC	GO:1903774	21.4834	0.00808306	0.00808306		VPS37B	ALG	pDC	immune	1	1
positive regulation of viral budding via host ESCRT complex	hMSC	GO:1903774	116.961	0.000866203	0.00288713		VPS37B	ALG	hMSC	other	1	1
positive regulation of viral budding via host ESCRT complex	PBMC_naiveTCD4_24hr	GO:1903774	94.2583	0.00108402	0.00108402		VPS37B	ALG	NaiveT_24h	immune	1	1
positive regulation of viral budding via host ESCRT complex	hMSC_BMP2	GO:1903774	103.297	0.00173234	0.00173234		VPS37B	ALG	Osteo_BMP2_3D_hMSC	metabolic	1	1
positive regulation of viral budding via host ESCRT complex	NK	GO:1903774	30.529	0.0081287	0.0081287	VPS37B		ALG	NK	immune	1	1
positive regulation of viral budding via host ESCRT complex	EndoC_BH1	GO:1903774	81.0824	0.00173234	0.00173234		VPS37B	ALG	EndoC_BH1	metabolic	1	1
positive regulation of viral budding via host ESCRT complex	Astrocyte	GO:1903774	142.277	0.00108402	0.00180664	VPS37B		ALG	Astrocytes	neural	1	1
positive regulation of vitamin D biosynthetic process	Th17	GO:0060557	81.1207	0.00232056	0.0264544	IFNG		SLE	Th17	immune	1	1
positive regulation of vitamin D biosynthetic process	Th17_activated	GO:0060557	84.0179	0.00232056	0.0264544	IFNG		SLE	Th17_act	immune	1	1
positive regulation of vitamin D biosynthetic process	Th2	GO:0060557	61.3696	0.00232056	0.00232056		IFNG	SLE	Th2	immune	1	1
positive regulation of vitamin D biosynthetic process	Th2_activated	GO:0060557	62.4558	0.00324878	0.0391401	IFNG		SLE	Th2_act	immune	1	1
positive regulation of vitamin D biosynthetic process	Th1_activated	GO:0060557	59.3067	0.00433171	0.0293938	IFNG		SLE	Th1_act	immune	1	1
positive regulation of vitamin D biosynthetic process	TFH	GO:0060557	47.05	0.00232056	0.00232056		IFNG	SLE	TFH	immune	1	1
positive regulation of vitamin D biosynthetic process	Th1	GO:0060557	63.5811	0.0120669	0.0120669		IFNG	SLE	Th1	immune	1	1
positive regulation of vitamin D receptor signaling pathway	PHSM_myotubes	GO:0070564	40.5603	0.00278441	0.00278441		CYP27B1	VIT	Myotubes	metabolic	1	1
positive regulation of wound healing	GCB	GO:0090303	5.08157	0.0376692	0.0376692	HRAS		SLE	GCB	immune	1	1
post-transcriptional gene silencing	hFOB_Diff	GO:0016441	68.1386	0.00216791	0.00216791		CELF1	MS	hFOB_Diff	metabolic	1	1
post-translational protein targeting to endoplasmic reticulum membrane	PBMC_naiveTCD4_8hr	GO:0006620	48.0102	0.00974405	0.00974405		SEC62	CEL	NaiveT_8h	immune	1	1
post-translational protein targeting to endoplasmic reticulum membrane	Th17_activated	GO:0006620	134.655	0.0168546	0.0168546	SEC62		CEL	Th17_act	immune	1	1
post-translational protein targeting to endoplasmic reticulum membrane	NaiveB	GO:0006620	70.6937	0.0168546	0.0168546	SEC62		CEL	NaiveB	immune	1	1
post-translational protein targeting to endoplasmic reticulum membrane	hTM	GO:0006620	257.068	0.0168546	0.0168546	SEC62		CEL	hTM	other	1	1
post-translational protein targeting to endoplasmic reticulum membrane	CD1cPluscDC	GO:0006620	33.0562	0.00974405	0.00974405		SEC62	CEL	cDC_CD1c	immune	1	1
post-translational protein targeting to endoplasmic reticulum membrane	PBMC_naiveTCD4_unstim	GO:0006620	72.0153	0.00974405	0.00974405		SEC62	CEL	NaiveT_unsti	immune	1	1
post-translational protein targeting to membrane, translocation	NaiveB	GO:0031204	141.387	0.00216791	0.00361297	SEC62		CEL	NaiveB	immune	1	1
post-translational protein targeting to membrane, translocation	iPSC_NPC	GO:0031204	209.463	0.00216791	0.00361297		SEC62	CEL	NPC_iPSC	neural	1	1
post-translational protein targeting to membrane, translocation	HEPG2	GO:0031204	1131.1	0.00108402	0.00216791		SEC62	CEL	HEPG2	metabolic	1	1
post-translational protein targeting to membrane, translocation	PBMC_naiveTCD4_unstim	GO:0031204	176.734	0.00216791	0.00216791		SEC62	CEL	NaiveT_unsti	immune	1	1
post-translational protein targeting to membrane, translocation	hTM	GO:0031204	514.136	0.00216791	0.00361297	SEC62		CEL	hTM	other	1	1
post-translational protein targeting to membrane, translocation	CD1cPluscDC	GO:0031204	57.8484	0.00278441	0.00278441		SEC62	CEL	cDC_CD1c	immune	1	1
post-translational protein targeting to membrane, translocation	Treg_activated	GO:0031204	209.463	0.00108402	0.00216791		SEC62	CEL	Treg_act	immune	1	1
post-translational protein targeting to membrane, translocation	Th17_activated	GO:0031204	269.31	0.00216791	0.00361297	SEC62		CEL	Th17_act	immune	1	1
post-translational protein targeting to membrane, translocation	PBMC_naiveTCD4_8hr	GO:0031204	108.76	0.00278441	0.00278441		SEC62	CEL	NaiveT_8h	immune	1	1
postsynaptic density protein 95 clustering	iPSC_NPC	GO:0097119	46.3566	0.00216791	0.00216791		NRXN2	MS	NPC_iPSC	neural	1	1
postsynaptic membrane	Th17_activated	GO:0045211	7.0119	0.00180566	0.00180566		DLG4	T1D	Th17_act	immune	1	1
postsynaptic membrane	TR1_activated	GO:0045211	6.89695	0.00658046	0.00658046	DLG4		T1D	Tr1_act	immune	1	1
postsynaptic membrane assembly	iPSC_NPC	GO:0097104	30.9044	0.00541913	0.00541913		NRXN2	MS	NPC_iPSC	neural	1	1
potassium ion export across plasma membrane	hESC	GO:0097623	36.4729	0.033394	0.033394		KCNE1	RA	hESC	other	1	1
pre-mRNA 3'-splice site binding	Th1	GO:0030628	58.4548	0.00270989	0.0343111	SLU7		SLE	Th1	immune	1	1
pre-mRNA 3'-splice site binding	HMC3_activated	GO:0030628	63.3669	0.00139227	0.00139227	SLU7		SLE	Microglia_act	neural	1	1
pre-mRNA 3'-splice site binding	GCB	GO:0030628	55.4461	0.00505816	0.00505816		SLU7	SLE	GCB	immune	1	1
pre-mRNA 3'-splice site binding	Treg	GO:0030628	58.0051	0.0081287	0.0140885	SLU7		SLE	Treg	immune	1	1
pre-mRNA 3'-splice site binding	Th2_activated	GO:0030628	56.6967	0.00993479	0.00993479	SLU7		SLE	Th2_act	immune	1	1
pre-mRNA 3'-splice site binding	PBMC_naiveTCD4_unstim	GO:0030628	38.8694	0.0081287	0.0081287		SLU7	SLE	NaiveT_unsti	immune	1	1
pre-mRNA 3'-splice site binding	HEPG2	GO:0030628	96.6752	0.00139227	0.00139227		SLU7	SLE	HEPG2	metabolic	1	1
pre-mRNA 3'-splice site binding	Treg_activated	GO:0030628	54.2494	0.00993479	0.00993479	SLU7		SLE	Treg_act	immune	1	1
pre-mRNA 3'-splice site binding	HMC3	GO:0030628	63.904	0.00505816	0.00505816	SLU7		SLE	Microglia	neural	1	1
preribosome, small subunit precursor	PHSM_myotubes	GO:0030688	42.5226	0.00216791	0.00216791		RIOK2	CRO	Myotubes	metabolic	1	1
presynaptic active zone	hMSC_BMP2	GO:0048786	27.6215	0.0379216	0.0379216		BSN	CRO	Osteo_BMP2_3D_hMSC	metabolic	1	1
procollagen-proline 4-dioxygenase activity	SGBS_Diff	GO:0004656	84.7266	0.00108402	0.00108402		P4HA2	T1D	Adipo_SGBS	metabolic	1	1
programmed cell death	NaiveT	GO:0012501	30.3651	0.00903083	0.00903083		BCL10	MS	NaiveT	immune	1	1
prostaglandin biosynthetic process	Treg	GO:0001516	36.1923	0.0361819	0.0361819		PTGES3	PSO	Treg	immune	1	1
prostaglandin biosynthetic process	Th2	GO:0001516	31.022	0.0361819	0.0361819		PTGES3	PSO	Th2	immune	1	1
proteasome core complex, beta-subunit complex	NK	GO:0019774	11.2973	0.0317407	0.0317407	PSMB3		RA	NK	immune	1	1
proteasome regulatory particle	Th2_activated	GO:0005838	34.018	6.70695e-06	0.0202009	PSMD13		SLE	Th2_act	immune	1	1
proteasome regulatory particle	TFH	GO:0005838	26.4585	9.39524e-05	9.39524e-05		PSMD13	SLE	TFH	immune	1	1
proteasome regulatory particle assembly	Th1_activated	GO:0070682	96.7451	0.00253195	0.0063293	PSMD5		RA	Th1_act	immune	1	1
proteasome regulatory particle, base subcomplex	Th1_activated	GO:0008540	96.7451	0.00253195	0.0063293	PSMD5		RA	Th1_act	immune	1	1
proteasome-activating activity	Human_Hepatocytes	GO:0036402	40.2135	0.00577361	0.00577361		PSMC3	MS	Hepatocytes	metabolic	1	1
proteasome-activating activity	Seale_Adipocytes_Diff	GO:0036402	61.1405	0.00361297	0.00361297		PSMC3	MS	Adipocytes	metabolic	1	1
protection from non-homologous end joining at telomere	Human_Hepatocytes	GO:0031848	28.632	0.00962161	0.00962161		TERF2	SLE	Hepatocytes	metabolic	1	1
protein ADP-ribosyltransferase-substrate adaptor activity	hESC_HypothalamicNeuron	GO:0140768	60.1649	0.00541913	0.00541913	NMNAT2		SLE	HNs_hESC	neural	1	1
protein autoprocessing	Monocyte	GO:0016540	20.1084	0.0379138	0.0379138		AFG3L2	T1D	Monocytes	immune	1	1
protein de-2-hydroxyisobutyrylase activity	HEPG2	GO:0160010	176.214	0.000422029	0.000422029		HDAC3	ALG	HEPG2	metabolic	1	1
protein de-2-hydroxyisobutyrylase activity	SGBS_Undiff	GO:0160010	102.792	0.000844058	0.000844058		HDAC3	ALG	PreAdipo_SGBS	metabolic	1	1
protein exit from endoplasmic reticulum	Th2_activated	GO:0032527	32.6436	0.00758634	0.0189603	TMED9		MS	Th2_act	immune	1	1
protein import into peroxisome matrix, receptor recycling	Human_Hepatocytes	GO:0016562	30.1603	0.00696037	0.00696037		PEX10	MS	Hepatocytes	metabolic	1	1
protein insertion into ER membrane	hESC_HypothalamicNeuron	GO:0045048	80.2199	0.00541913	0.00541913		TRAM1	MS	HNs_hESC	neural	1	1
protein insertion into ER membrane by stop-transfer membrane-anchor sequence	PBMC_naiveTCD4_8hr	GO:0045050	11.4253	0.0496344	0.0496344	EMC8		SLE	NaiveT_8h	immune	1	1
protein insertion into ER membrane by stop-transfer membrane-anchor sequence	PBMC_naiveTCD4_24hr	GO:0045050	19.5861	5.87847e-07	0.0255153	EMC8		SLE	NaiveT_24h	immune	1	1
protein insertion into mitochondrial outer membrane	EndoC_BH1	GO:0045040	45.9797	0.00541913	0.00541913		MTCH2	MS	EndoC_BH1	metabolic	1	1
protein K27-linked deubiquitination	NaiveT	GO:1990167	29.7658	0.00758634	0.00758634		YOD1	T1D	NaiveT	immune	1	1
protein kinase A binding	GCB	GO:0051018	35.3469	0.0343111	0.0343111	EZR		CEL	GCB	immune	1	1
protein localization	Th1	GO:0008104	6.64962	0.0110138	0.0110138	PRPF19		RA	Th1	immune	1	1
protein localization to chromatin	EndoC_BH1	GO:0071168	63.3669	0.0491016	0.0491016		APLF	CEL	EndoC_BH1	metabolic	1	1
protein localization to chromosome, centromeric region	hTM	GO:0071459	188.517	0.00216791	0.00541913		BOD1	CRO	hTM	other	1	1
protein localization to cytoplasmic stress granule	Human_Hepatocytes	GO:1903608	17.895	0.0161625	0.0161625		DHX9	SLE	Hepatocytes	metabolic	1	1
protein localization to endoplasmic reticulum	Th17	GO:0070972	70.2547	0.00758634	0.012642	UBAC2		CRO	Th17	immune	1	1
protein localization to endoplasmic reticulum	TFH	GO:0070972	43.0895	0.00379373	0.00758634	UBAC2		CRO	TFH	immune	1	1
protein localization to endoplasmic reticulum	NaiveB	GO:0070972	27.9609	0.00808306	0.00808306	UBAC2		CRO	NaiveB	immune	1	1
protein localization to Golgi apparatus	GCB	GO:0034067	9.7846	0.0491016	0.0491016		GAK	SLE	GCB	immune	1	1
protein localization to perinuclear region of cytoplasm	Human_Hepatocytes	GO:1905719	41.4322	0.0324956	0.0324956		RNF26	MS	Hepatocytes	metabolic	1	1
protein localization to site of double-strand break	PBMC_naiveTCD4_8hr	GO:1990166	87.0077	0.0469312	0.0469312		IFFO1	AS	NaiveT_8h	immune	1	1
protein lysine deacetylase activity	klaus_pancreas_cells_Alpha	GO:0033558	30.4059	0.0238358	0.0306169	HDAC7		ALG	Panc_Alpha(sc)	metabolic	1	1
protein lysine deacetylase activity	SGBS_Undiff	GO:0033558	23.2737	0.0397146	0.0397146		HDAC3	ALG	PreAdipo_SGBS	metabolic	1	1
protein lysine deacetylase activity	PBMC_naiveTCD4_24hr	GO:0033558	23.5646	0.0397146	0.0397146	HDAC7		ALG	NaiveT_24h	immune	1	1
protein lysine deacetylase activity	HEPG2	GO:0033558	37.7033	0.0238358	0.0238358		HDAC3	ALG	HEPG2	metabolic	1	1
protein modification process	Th2	GO:0036211	8.62448	0.0057164	0.0159444	UBE2L3		CRO	Th2	immune	1	1
protein neddylation	Th17	GO:0045116	24.3772	0.0353821	0.0471677		RNF7	ALG	Th17	immune	1	1
protein neddylation	NK	GO:0045116	11.4484	0.0471677	0.0471677	RBX1		ALG	NK	immune	1	1
protein neddylation	SGBS_Diff	GO:0045116	24.5052	0.0259755	0.0259755		RNF7	ALG	Adipo_SGBS	metabolic	1	1
protein phosphatase type 2A complex	PBMC_naiveTCD4_24hr	GO:0000159	27.8953	0.0255153	0.0255153		NKD1	CRO	NaiveT_24h	immune	1	1
protein phosphatase type 2A complex	PBMC_naiveTCD4_unstim	GO:0000159	13.6509	0.0255153	0.0255153	NKD1		CRO	NaiveT_unsti	immune	1	1
protein processing involved in protein targeting to mitochondrion	Monocyte	GO:0006627	175.364	0.000866203	0.000866203		PMPCA	CRO	Monocytes	immune	1	1
protein refolding	TFH	GO:0042026	6.72143	0.0114912	0.0114912	HSPD1		SLE	TFH	immune	1	1
protein refolding	hMSC_Adipocyte	GO:0042026	16.2615	0.0422103	0.0422103		HSPD1	SLE	Adipo_hMSC	metabolic	1	1
protein serine kinase activity	klaus_pancreas_cells_Alpha	GO:0106310	26.0622	0.0328606	0.0328606	SIK2		ALG	Panc_Alpha(sc)	metabolic	1	1
protein targeting	SGBS_Undiff	GO:0006605	30.7364	0.0433275	0.0433275	CDC37		IBD	PreAdipo_SGBS	metabolic	1	1
protein targeting to ER	PBMC_naiveTCD4_8hr	GO:0045047	140.509	0.00758634	0.00758634		SRP54	ECZ	NaiveT_8h	immune	1	1
protein targeting to ER	iPSC_NPC	GO:0045047	111.438	0.00758634	0.00758634	SRP54		ECZ	NPC_iPSC	neural	1	1
protein targeting to lysosome	Human_Hepatocytes	GO:0006622	10.7929	0.0433275	0.0433275		VPS4A	SLE	Hepatocytes	metabolic	1	1
protein-arginine N-methyltransferase activity	TR1	GO:0016274	47.928	0.0101145	0.0252774	PRMT1		VIT	Tr1	immune	1	1
protein-arginine N-methyltransferase activity	Th1	GO:0016274	39.8275	0.0252774	0.0252774		PRMT1	VIT	Th1	immune	1	1
proteolysis	Th1_activated	GO:0006508	1.0394	0.0446692	0.0446692	CTSH		T1D	Th1_act	immune	1	1
proteolysis involved in protein catabolic process	PBMC_naiveTCD4_unstim	GO:0051603	52.3246	0.0493442	0.0493442		PSMA6	ECZ	NaiveT_unsti	immune	1	1
proteolysis involved in protein catabolic process	pDC	GO:0051603	15.6974	0.0493442	0.0493442	PSMA6		ECZ	pDC	immune	1	1
proton motive force-driven mitochondrial ATP synthesis	Human_Hepatocytes	GO:0042776	11.8813	0.0306169	0.0306169		ATP5ME	SLE	Hepatocytes	metabolic	1	1
proton-transporting ATP synthase activity, rotational mechanism	Human_Hepatocytes	GO:0046933	10.9674	0.0361819	0.0361819		ATP5ME	SLE	Hepatocytes	metabolic	1	1
pseudouridine synthase activity	SGBS_Diff	GO:0009982	18.3312	0.0208772	0.0208772		PUS10	SLE	Adipo_SGBS	metabolic	1	1
PTW/PP1 phosphatase complex	NK	GO:0072357	52.172	0.0121228	0.0121228	PPP1CC		AS	NK	immune	1	1
PTW/PP1 phosphatase complex	pDC	GO:0072357	64.6343	0.00758634	0.0121228	PPP1CC		AS	pDC	immune	1	1
pulmonary valve development	hMSC_Adipocyte	GO:0003177	252.054	0.00556829	0.00556829		TNFRSF1A	JIA	Adipo_hMSC	metabolic	1	1
pulmonary valve development	klaus_pancreas_cells_Alpha	GO:0003177	588.125	0.00556829	0.00556829	TNFRSF1A		JIA	Panc_Alpha(sc)	metabolic	1	1
pulmonary valve development	Seale_Adipocytes_PreDiff	GO:0003177	320.795	0.00278441	0.00278441		TNFRSF1A	JIA	PreAdipocytes	metabolic	1	1
pyruvate metabolic process	TFH	GO:0006090	20.9463	0.0135446	0.0135446		VDAC1	MS	TFH	immune	1	1
regulated exocytosis	HMC3	GO:0045055	49.2854	0.0245617	0.0245617		DNAJC5	ECZ	Microglia	neural	1	1
regulation of actin cytoskeleton organization	Th17	GO:0032956	2.6168	0.0246413	0.0429872	HRAS		SLE	Th17	immune	1	1
regulation of actin cytoskeleton organization	Th17_activated	GO:0032956	2.71025	0.0246413	0.0429872		HRAS	SLE	Th17_act	immune	1	1
regulation of adaptive immune response	HMC3	GO:0002819	20.1388	0.0177172	0.0177172		IRF7	SLE	Microglia	neural	1	1
regulation of adaptive immune response	hMSC_Adipocyte	GO:0002819	29.369	0.00886062	0.00886062		IRF7	SLE	Adipo_hMSC	metabolic	1	1
regulation of adaptive immune response	TR1_activated	GO:0002819	24.8773	0.0295221	0.0295221		IRF7	SLE	Tr1_act	immune	1	1
regulation of adaptive immune response	SGBS_Undiff	GO:0002819	29.369	0.0177172	0.0177172		IRF7	SLE	PreAdipo_SGBS	metabolic	1	1
regulation of adaptive immune response	Th2	GO:0002819	18.2291	0.0295221	0.0295221		IRF7	SLE	Th2	immune	1	1
regulation of adaptive immune response	HMC3_activated	GO:0002819	20.9364	0.0177172	0.0177172	IRF7		SLE	Microglia_act	neural	1	1
regulation of adaptive immune response	Th17	GO:0002819	23.7592	0.0442731	0.0442731	IRF7		SLE	Th17	immune	1	1
regulation of adaptive immune response	hMSC_BMP2	GO:0002819	35.8402	0.0177172	0.0177172		IRF7	SLE	Osteo_BMP2_3D_hMSC	metabolic	1	1
regulation of adaptive immune response	Monocyte	GO:0002819	30.646	0.00886062	0.00886062		IRF7	SLE	Monocytes	immune	1	1
regulation of adaptive immune response	hESC_HypothalamicNeuron	GO:0002819	26.4321	0.0177172	0.0177172		IRF7	SLE	HNs_hESC	neural	1	1
regulation of anaphase-promoting complex-dependent catabolic process	Th1	GO:1905784	77.9053	0.00140676	0.00154704		CDK2	T1D	Th1	immune	1	1
regulation of anaphase-promoting complex-dependent catabolic process	Th1_activated	GO:1905784	75.5204	0.00140676	0.00140676		CDK2	T1D	Th1_act	immune	1	1
regulation of anaphase-promoting complex-dependent catabolic process	Astrocyte	GO:1905784	148.02	0.00140676	0.00140676	CDK2		T1D	Astrocytes	neural	1	1
regulation of anaphase-promoting complex-dependent catabolic process	hESC_HypothalamicNeuron	GO:1905784	127.603	0.00211015	0.00211015		CDK2	T1D	HNs_hESC	neural	1	1
regulation of androgen receptor signaling pathway	Th17	GO:0060765	38.2372	0.0450073	0.0450073	PARK7		IBD	Th17	immune	1	1
regulation of androgen receptor signaling pathway	Th17_activated	GO:0060765	32.7747	0.0450073	0.0450073		PARK7	IBD	Th17_act	immune	1	1
regulation of attachment of spindle microtubules to kinetochore	pDC	GO:0051988	26.2741	0.0353821	0.0454845		ECT2	CEL	pDC	immune	1	1
regulation of autophagosome assembly	klaus_pancreas_cells_Beta	GO:2000785	28.067	0.0140885	0.0140885	MTMR3		T1D	Panc_Beta(sc)	metabolic	1	1
regulation of autophagy	iPSC_Neurons	GO:0010506	4.96657	0.0024176	0.0024176	EP300		VIT	Neurons_iPSC	neural	1	1
regulation of calcineurin-NFAT signaling cascade	NaiveB	GO:0070884	313.667	0.00278441	0.00278441		CLEC7A	HT	NaiveB	immune	1	1
regulation of calcineurin-NFAT signaling cascade	NaiveT	GO:0070884	294.062	0.00278441	0.00278441		CLEC7A	HT	NaiveT	immune	1	1
regulation of calcium ion transport	Seale_Adipocytes_Diff	GO:0051924	20.3802	0.0379138	0.0379138		CAMK2G	MS	Adipocytes	metabolic	1	1
regulation of canonical Wnt signaling pathway	klaus_pancreas_cells_Beta	GO:0060828	26.9098	0.0493442	0.0493442	RNF14		CRO	Panc_Beta(sc)	metabolic	1	1
regulation of cardiac conduction	hMSC_Adipocyte	GO:1903779	25.8833	0.0308809	0.0308809		ATP2A1	IBD	Adipo_hMSC	metabolic	1	1
regulation of cardiac conduction	Monocyte	GO:1903779	29.0398	0.0308809	0.0308809		ATP2A1	IBD	Monocytes	immune	1	1
regulation of cardiac muscle cell action potential	Th17	GO:0098901	30.9044	0.00541913	0.0135446	CALM3		T1D	Th17	immune	1	1
regulation of cardiac muscle cell action potential	Th17_activated	GO:0098901	36.8125	0.0135446	0.0189603	CALM3		T1D	Th17_act	immune	1	1
regulation of cardiac muscle cell action potential	NaiveB	GO:0098901	27.1247	0.00541913	0.00903083		CALM3	T1D	NaiveB	immune	1	1
regulation of cell morphogenesis	klaus_pancreas_cells_Acinar	GO:0022604	89.415	0.0456839	0.0456839	BCL9L		CRO	Panc_Acinar(sc)	metabolic	1	1
regulation of cell shape	GCB	GO:0008360	1.68973	0.000290341	0.0350949	EZR		SLE	GCB	immune	1	1
regulation of centriole replication	EndoC_BH1	GO:0046599	29.825	0.00433053	0.00433053		CEP76	T1D	EndoC_BH1	metabolic	1	1
regulation of DNA repair	TFH	GO:0006282	38.5668	0.0161625	0.0161625		UBE2V1	PSO	TFH	immune	1	1
regulation of DNA repair	NaiveB	GO:0006282	60.1649	0.0101145	0.0168546		UBE2V1	PSO	NaiveB	immune	1	1
regulation of DNA repair	klaus_pancreas_cells_Beta	GO:0006282	55.1367	0.0129915	0.0129915	UBE2V1		PSO	Panc_Beta(sc)	metabolic	1	1
regulation of DNA repair	EndoC_BH1	GO:0006282	54.3798	0.0101145	0.0101145		UBE2V1	PSO	EndoC_BH1	metabolic	1	1
regulation of dopamine secretion	HMC3	GO:0014059	461.673	0.00379373	0.00758634		CHRNB2	JIA	Microglia	neural	1	1
regulation of endothelial cell chemotaxis to fibroblast growth factor	Seale_Adipocytes_PreDiff	GO:2000544	92.2549	0.00278441	0.00278441		FGF1	CRO	PreAdipocytes	metabolic	1	1
regulation of ER to Golgi vesicle-mediated transport	pDC	GO:0060628	58.0051	0.00270989	0.00270989	SCFD1		ECZ	pDC	immune	1	1
regulation of extrinsic apoptotic signaling pathway	Th2_activated	GO:2001236	121.624	0.00108402	0.00650315		TRAF1	RA	Th2_act	immune	1	1
regulation of extrinsic apoptotic signaling pathway	Treg_activated	GO:2001236	116.01	0.00270989	0.00270989		TRAF1	RA	Treg_act	immune	1	1
regulation of extrinsic apoptotic signaling pathway	Th17_activated	GO:2001236	142.277	0.00270989	0.00270989		TRAF1	RA	Th17_act	immune	1	1
regulation of extrinsic apoptotic signaling pathway	NaiveB	GO:2001236	100.542	0.00108402	0.00108402		TRAF1	RA	NaiveB	immune	1	1
regulation of extrinsic apoptotic signaling pathway	NK	GO:2001236	52.3657	0.00270989	0.00270989		TRAF1	RA	NK	immune	1	1
regulation of fibroblast migration	SGBS_Diff	GO:0010762	162.659	0.0177172	0.0177172		PRR5L	JIA	Adipo_SGBS	metabolic	1	1
regulation of G1/S transition of mitotic cell cycle	Th2_activated	GO:2000045	54.2885	0.000747757	0.00130739	CDKN2D		AS	Th2_act	immune	1	1
regulation of G1/S transition of mitotic cell cycle	iPSC_NPC	GO:2000045	33.1701	0.0417126	0.0417126		CDKN2D	AS	NPC_iPSC	neural	1	1
regulation of innate immune response	Astrocyte	GO:0045088	33.6637	0.0433275	0.0433275		IRF1	CRO	Astrocytes	neural	1	1
regulation of innate immune response	PBMC_naiveTCD4_unstim	GO:0045088	12.6239	0.0433275	0.0433275		IRF1	CRO	NaiveT_unsti	immune	1	1
regulation of innate immune response	klaus_pancreas_cells_Alpha	GO:0045088	54.3798	0.0433275	0.0433275	IRF1		CRO	Panc_Alpha(sc)	metabolic	1	1
regulation of innate immune response	hFOB_Diff	GO:0045088	22.3967	0.0392474	0.0392474		IRF1	CRO	hFOB_Diff	metabolic	1	1
regulation of innate immune response	Seale_Adipocytes_PreDiff	GO:0045088	22.0918	0.0216727	0.0433275		IRF1	CRO	PreAdipocytes	metabolic	1	1
regulation of insulin secretion	Th17	GO:0050796	4.77181	0.00251342	0.00251342	IFNG		SLE	Th17	immune	1	1
regulation of insulin secretion	Th17_activated	GO:0050796	4.94223	0.00203814	0.00251342	IFNG		SLE	Th17_act	immune	1	1
regulation of interferon-beta production	hTM	GO:0032648	183.919	0.00108402	0.00180664	TRAF3		MS	hTM	other	1	1
regulation of interferon-beta production	TR1	GO:0032648	106.207	0.00108402	0.00270989		TRAF3	MS	Tr1	immune	1	1
regulation of interferon-beta production	Treg_activated	GO:0032648	76.9456	0.00108402	0.00108402		TRAF3	MS	Treg_act	immune	1	1
regulation of iron ion transport	TFH	GO:0034756	40.0336	0.0225129	0.0225129		HFE	SLE	TFH	immune	1	1
regulation of iron ion transport	NaiveT	GO:0034756	43.2246	0.0190501	0.0190501		HFE	SLE	NaiveT	immune	1	1
regulation of iron ion transport	Th2_activated	GO:0034756	51.4224	0.0225129	0.0225129		HFE	SLE	Th2_act	immune	1	1
regulation of iron ion transport	Th1	GO:0034756	53.7387	0.0190501	0.0190501	HFE		SLE	Th1	immune	1	1
regulation of iron ion transport	Treg_activated	GO:0034756	50.5508	0.0190501	0.0190501	HFE		SLE	Treg_act	immune	1	1
regulation of iron ion transport	Treg	GO:0034756	53.2589	4.61528e-06	4.61528e-06	HFE		SLE	Treg	immune	1	1
regulation of long-term neuronal synaptic plasticity	Monocyte	GO:0048169	41.4236	0.021643	0.021643		DLG4	T1D	Monocytes	immune	1	1
regulation of long-term neuronal synaptic plasticity	GCB	GO:0048169	22.5947	0.0302957	0.0403882		DLG4	T1D	GCB	immune	1	1
regulation of long-term neuronal synaptic plasticity	TR1	GO:0048169	41.4322	0.00433053	0.012642		DLG4	T1D	Tr1	immune	1	1
regulation of long-term neuronal synaptic plasticity	Treg_activated	GO:0048169	26.2741	0.021643	0.0265405		DLG4	T1D	Treg_act	immune	1	1
regulation of long-term neuronal synaptic plasticity	TR1_activated	GO:0048169	39.4111	0.00865977	0.0403882	DLG4		T1D	Tr1_act	immune	1	1
regulation of long-term neuronal synaptic plasticity	Th17	GO:0048169	26.4895	0.021643	0.0353821	DLG4		T1D	Th17	immune	1	1
regulation of long-term neuronal synaptic plasticity	NaiveB	GO:0048169	22.0926	0.0144308	0.0194835		DLG4	T1D	NaiveB	immune	1	1
regulation of long-term neuronal synaptic plasticity	Treg	GO:0048169	24.6488	0.00865977	0.0302957	DLG4		T1D	Treg	immune	1	1
regulation of long-term neuronal synaptic plasticity	Th17_activated	GO:0048169	28.5992	0.0194835	0.0403882		DLG4	T1D	Th17_act	immune	1	1
regulation of long-term neuronal synaptic plasticity	EndoC_BH1	GO:0048169	29.825	0.00433053	0.021643		DLG4	T1D	EndoC_BH1	metabolic	1	1
regulation of MAP kinase activity	NaiveT	GO:0043405	23.4209	0.0236209	0.0236209		CDK12	RA	NaiveT	immune	1	1
regulation of megakaryocyte differentiation	hESC	GO:0045652	59.8466	0.00379373	0.0189603	PRMT1		VIT	hESC	other	1	1
regulation of megakaryocyte differentiation	hMSC	GO:0045652	80.7929	0.00379373	0.00379373		PRMT1	VIT	hMSC	other	1	1
regulation of megakaryocyte differentiation	HMC3	GO:0045652	46.8364	0.00379373	0.00379373		PRMT1	VIT	Microglia	neural	1	1
regulation of megakaryocyte differentiation	iPSC_NPC	GO:0045652	32.6436	0.00379373	0.00379373	PRMT1		VIT	NPC_iPSC	neural	1	1
regulation of mitochondrial membrane potential	TR1_activated	GO:0051881	23.4746	0.000746703	0.0211782	PARK7		VIT	Tr1_act	immune	1	1
regulation of mitotic spindle organization	Human_Hepatocytes	GO:0060236	32.8808	0.0433275	0.0433275		NUP62	VIT	Hepatocytes	metabolic	1	1
regulation of mRNA processing	Astrocyte	GO:0050684	16.1125	0.0397146	0.0397146		KAT8	SLE	Astrocytes	neural	1	1
regulation of MyD88-dependent toll-like receptor signaling pathway	hESC_HypothalamicNeuron	GO:0034124	92.5125	0.000844058	0.000844058		IRF7	SLE	HNs_hESC	neural	1	1
regulation of MyD88-dependent toll-like receptor signaling pathway	HMC3	GO:0034124	70.4857	0.000844058	0.000844058		IRF7	SLE	Microglia	neural	1	1
regulation of MyD88-dependent toll-like receptor signaling pathway	HMC3_activated	GO:0034124	73.2772	0.000844058	0.000844058	IRF7		SLE	Microglia_act	neural	1	1
regulation of MyD88-dependent toll-like receptor signaling pathway	hMSC_BMP2	GO:0034124	125.441	0.000844058	0.000844058		IRF7	SLE	Osteo_BMP2_3D_hMSC	metabolic	1	1
regulation of MyD88-dependent toll-like receptor signaling pathway	TR1_activated	GO:0034124	87.0706	0.00140676	0.00393894		IRF7	SLE	Tr1_act	immune	1	1
regulation of MyD88-dependent toll-like receptor signaling pathway	Monocyte	GO:0034124	107.261	0.000422029	0.000422029		IRF7	SLE	Monocytes	immune	1	1
regulation of MyD88-dependent toll-like receptor signaling pathway	PBMC_naiveTCD4_24hr	GO:0034124	78.734	0.000422029	0.000422029		IRF7	SLE	NaiveT_24h	immune	1	1
regulation of MyD88-dependent toll-like receptor signaling pathway	PBMC_naiveTCD4_8hr	GO:0034124	50.3469	0.000844058	0.00393894		IRF7	SLE	NaiveT_8h	immune	1	1
regulation of MyD88-dependent toll-like receptor signaling pathway	hMSC_Adipocyte	GO:0034124	102.792	0.000422029	0.000422029		IRF7	SLE	Adipo_hMSC	metabolic	1	1
regulation of MyD88-dependent toll-like receptor signaling pathway	Th17	GO:0034124	83.1573	0.00211015	0.00506435	IRF7		SLE	Th17	immune	1	1
regulation of MyD88-dependent toll-like receptor signaling pathway	Th2	GO:0034124	63.8017	0.00140676	0.00393894		IRF7	SLE	Th2	immune	1	1
regulation of MyD88-dependent toll-like receptor signaling pathway	TFH	GO:0034124	48.3725	0.00211015	0.00506435		IRF7	SLE	TFH	immune	1	1
regulation of MyD88-dependent toll-like receptor signaling pathway	SGBS_Undiff	GO:0034124	102.792	0.000844058	0.000844058		IRF7	SLE	PreAdipo_SGBS	metabolic	1	1
regulation of neuroinflammatory response	HMC3_activated	GO:0150077	36.4729	0.033394	0.033394		MMP9	MS	Microglia_act	neural	1	1
regulation of neuron differentiation	NaiveB	GO:0045664	18.9365	0.042406	0.042406		ID2	ALG	NaiveB	immune	1	1
regulation of neuron differentiation	hMSC_BMP2	GO:0045664	36.006	0.0202009	0.0202009		ID2	ALG	Osteo_BMP2_3D_hMSC	metabolic	1	1
regulation of neuron differentiation	Treg	GO:0045664	19.9721	0.0121228	0.042406	ID2		ALG	Treg	immune	1	1
regulation of neuron differentiation	CD1cPluscDC	GO:0045664	12.5932	0.0302957	0.042406	ID2		ALG	cDC_CD1c	immune	1	1
regulation of neuron differentiation	hFOB_Diff	GO:0045664	32.7747	0.0202009	0.0302957		ID2	ALG	hFOB_Diff	metabolic	1	1
regulation of neuron differentiation	hMSC_Adipocyte	GO:0045664	30.4337	0.0121228	0.0302957		ID2	ALG	Adipo_hMSC	metabolic	1	1
regulation of neuron differentiation	Astrocyte	GO:0045664	49.1621	0.0121228	0.0121228	ID2		ALG	Astrocytes	neural	1	1
regulation of neuron differentiation	SGBS_Diff	GO:0045664	30.8003	0.042406	0.042406		ID2	ALG	Adipo_SGBS	metabolic	1	1
regulation of non-canonical NF-kappaB signal transduction	NaiveT	GO:1901222	113.11	0.00361297	0.00361297		EZR	CEL	NaiveT	immune	1	1
regulation of nuclear-transcribed mRNA catabolic process, nonsense-mediated decay	NK	GO:2000622	325.364	1.61346e-06	1.61346e-06		MAGOHB	HT	NK	immune	1	1
regulation of platelet-derived growth factor receptor-alpha signaling pathway	NaiveT	GO:2000583	95.2794	0.00433053	0.0044059		CBL	RA	NaiveT	immune	1	1
regulation of potassium ion transmembrane transporter activity	PBMC_naiveTCD4_unstim	GO:1901016	19.4347	0.0252774	0.0252774		WWP2	SLE	NaiveT_unsti	immune	1	1
regulation of protein localization to cell surface	PHSM_myotubes	GO:2000008	68.5515	0.0081287	0.0081287		KCNAB2	UC	Myotubes	metabolic	1	1
regulation of protein neddylation	NK	GO:2000434	19.126	0.0139181	0.0139181		HIF1A	RA	NK	immune	1	1
regulation of protein phosphorylation	Th1	GO:0001932	7.01457	0.0279027	0.0279027	SOCS1		SLE	Th1	immune	1	1
regulation of protein stability	Th17	GO:0031647	2.546	0.0149478	0.0297955		MAPK1	MS	Th17	immune	1	1
regulation of protein targeting to mitochondrion	Th2_activated	GO:1903214	353.469	0.00216791	0.00361297	HAX1		JIA	Th2_act	immune	1	1
regulation of protein targeting to mitochondrion	Th1_activated	GO:1903214	332.676	0.00216791	0.00216791	HAX1		JIA	Th1_act	immune	1	1
regulation of protein targeting to mitochondrion	Th17	GO:1903214	332.676	0.00361297	0.00361297	HAX1		JIA	Th17	immune	1	1
regulation of protein targeting to mitochondrion	Treg_activated	GO:1903214	628.389	0.00216791	0.00216791		HAX1	JIA	Treg_act	immune	1	1
regulation of protein ubiquitination	hMSC_Adipocyte	GO:0031396	50.1596	0.0198643	0.0450073		HSP90AB1	RA	Adipo_hMSC	metabolic	1	1
regulation of protein ubiquitination	Th2_activated	GO:0031396	33.1701	0.032902	0.032902		HSP90AB1	RA	Th2_act	immune	1	1
regulation of protein ubiquitination	Treg	GO:0031396	33.1701	0.032902	0.032902		HSP90AB1	RA	Treg	immune	1	1
regulation of protein ubiquitination	iPSC_NPC	GO:0031396	22.5994	0.0198643	0.032902	HSP90AB1		RA	NPC_iPSC	neural	1	1
regulation of protein ubiquitination	EndoC_BH1	GO:0031396	41.9703	0.0198643	0.0496344		HSP90AB1	RA	EndoC_BH1	metabolic	1	1
regulation of protein ubiquitination	Th17_activated	GO:0031396	38.8027	0.0198643	0.0450073	HSP90AB1		RA	Th17_act	immune	1	1
regulation of protein ubiquitination	Treg_activated	GO:0031396	31.6392	0.0198643	0.0450073		HSP90AB1	RA	Treg_act	immune	1	1
regulation of protein ubiquitination	HMC3_activated	GO:0031396	44.7075	0.0450073	0.0450073		HSP90AB1	RA	Microglia_act	neural	1	1
regulation of protein ubiquitination	Th2	GO:0031396	33.7139	0.032902	0.032902	HSP90AB1		RA	Th2	immune	1	1
regulation of protein ubiquitination	Th17	GO:0031396	38.0842	0.0198643	0.032902		HSP90AB1	RA	Th17	immune	1	1
regulation of protein ubiquitination	Monocyte	GO:0031396	62.3196	0.0198643	0.032902		HSP90AB1	RA	Monocytes	immune	1	1
regulation of protein ubiquitination	hESC_HypothalamicNeuron	GO:0031396	48.9654	0.0198643	0.0198643	HSP90AB1		RA	HNs_hESC	neural	1	1
regulation of protein ubiquitination	hESC	GO:0031396	43.7563	0.0496344	0.0496344	HSP90AB1		RA	hESC	other	1	1
regulation of protein ubiquitination	HEPG2	GO:0031396	54.2198	0.032902	0.032902		HSP90AB1	RA	HEPG2	metabolic	1	1
regulation of Rap protein signal transduction	hFOB_Diff	GO:0032487	161.586	0.000361361	0.000361361	KIF14		T1D	hFOB_Diff	metabolic	1	1
regulation of release of sequestered calcium ion into cytosol by sarcoplasmic reticulum	Th17	GO:0010880	10.9074	0.0491016	0.0491016	CALM3		T1D	Th17	immune	1	1
regulation of release of sequestered calcium ion into cytosol by sarcoplasmic reticulum	NaiveB	GO:0010880	9.57342	0.0491016	0.0491016		CALM3	T1D	NaiveB	immune	1	1
regulation of short-term neuronal synaptic plasticity	Monocyte	GO:0048172	30.1627	0.0162536	0.0162536		CLN3	T1D	Monocytes	immune	1	1
regulation of short-term neuronal synaptic plasticity	Th17_activated	GO:0048172	20.0195	0.0162536	0.0406148		CLN3	T1D	Th17_act	immune	1	1
regulation of short-term neuronal synaptic plasticity	Treg_activated	GO:0048172	18.3919	0.0162536	0.0406148		CLN3	T1D	Treg_act	immune	1	1
regulation of skeletal muscle adaptation	Th1	GO:0014733	100.097	0.000903402	0.00397497		CAMK2G	MS	Th1	immune	1	1
regulation of skeletal muscle adaptation	Seale_Adipocytes_Diff	GO:0014733	152.851	0.000361361	0.000361361		CAMK2G	MS	Adipocytes	metabolic	1	1
regulation of skeletal muscle adaptation	Seale_Adipocytes_PreDiff	GO:0014733	75.3372	0.0044059	0.0044059		CAMK2G	MS	PreAdipocytes	metabolic	1	1
regulation of smoothened signaling pathway	NK	GO:0008589	32.3171	0.0328606	0.0328606	IFT81		AS	NK	immune	1	1
regulation of spontaneous synaptic transmission	Th1_activated	GO:0150003	36.3789	0.0139181	0.0259755		ITGB1	T1D	Th1_act	immune	1	1
regulation of spontaneous synaptic transmission	Th1	GO:0150003	37.1447	0.00927961	0.00927961		ITGB1	T1D	Th1	immune	1	1
regulation of spontaneous synaptic transmission	hFOB_Diff	GO:0150003	80.7929	0.00577361	0.00577361		ITGB1	T1D	hFOB_Diff	metabolic	1	1
regulation of spontaneous synaptic transmission	hFOB_Perm	GO:0150003	217.519	0.00346443	0.00346443		ITGB1	T1D	hFOB_Perm	metabolic	1	1
regulation of spontaneous synaptic transmission	NaiveB	GO:0150003	40.6871	0.00346443	0.0121228		ITGB1	T1D	NaiveB	immune	1	1
regulation of spontaneous synaptic transmission	TFH	GO:0150003	26.4719	0.00577361	0.00577361		ITGB1	T1D	TFH	immune	1	1
regulation of spontaneous synaptic transmission	Seale_Adipocytes_Diff	GO:0150003	61.2842	0.00346443	0.00865977		ITGB1	T1D	Adipocytes	metabolic	1	1
regulation of spontaneous synaptic transmission	GCB	GO:0150003	40.3964	0.00541913	0.0161625		ITGB1	T1D	GCB	immune	1	1
regulation of spontaneous synaptic transmission	hMSC_Adipocyte	GO:0150003	63.5449	0.0207788	0.0207788		ITGB1	T1D	Adipo_hMSC	metabolic	1	1
regulation of spontaneous synaptic transmission	HMC3	GO:0150003	65.0057	0.0281679	0.0281679	ITGB1		T1D	Microglia	neural	1	1
regulation of spontaneous synaptic transmission	hTM	GO:0150003	73.4481	0.00173234	0.00577361	ITGB1		T1D	hTM	other	1	1
regulation of spontaneous synaptic transmission	SGBS_Diff	GO:0150003	63.5449	0.00346443	0.00346443		ITGB1	T1D	Adipo_SGBS	metabolic	1	1
regulation of spontaneous synaptic transmission	Human_Hepatocytes	GO:0150003	79.6549	0.00346443	0.00346443		ITGB1	T1D	Hepatocytes	metabolic	1	1
regulation of spontaneous synaptic transmission	TR1_activated	GO:0150003	68.9695	0.00361297	0.0162536	ITGB1		T1D	Tr1_act	immune	1	1
regulation of spontaneous synaptic transmission	HMC3_activated	GO:0150003	67.3274	0.00865977	0.00865977	ITGB1		T1D	Microglia_act	neural	1	1
regulation of stem cell proliferation	Th17	GO:0072091	42.0089	0.0259755	0.0259755	ZFP36L1		MS	Th17	immune	1	1
regulation of T cell proliferation	TR1_activated	GO:0042129	27.249	0.0324648	0.0486857	IL27		T1D	Tr1_act	immune	1	1
regulation of T cell proliferation	Th17_activated	GO:0042129	20.7879	0.0324648	0.0486857		IL27	T1D	Th17_act	immune	1	1
regulation of T cell proliferation	Th2	GO:0042129	21.2256	0.0324648	0.0324648	IL27		T1D	Th2	immune	1	1
regulation of telomerase activity	Seale_Adipocytes_Diff	GO:0051972	91.7692	0.00288713	0.00577361		NABP2	PSO	Adipocytes	metabolic	1	1
regulation of telomere maintenance via telomerase	Human_Hepatocytes	GO:0032210	28.7812	0.00541913	0.00541913		TERF2	SLE	Hepatocytes	metabolic	1	1
regulation of translational initiation	SGBS_Undiff	GO:0006446	12.5467	0.000302192	0.000302192		NCBP2	VIT	PreAdipo_SGBS	metabolic	1	1
regulation of translational termination	PBMC_naiveTCD4_unstim	GO:0006449	29.1521	0.0162536	0.0162536		GSPT1	SLE	NaiveT_unsti	immune	1	1
regulation of tumor necrosis factor production	Seale_Adipocytes_Diff	GO:0032680	36.7578	0.00696037	0.00696037		MAPKAPK2	T1D	Adipocytes	metabolic	1	1
regulation of type I interferon production	Th1	GO:0032479	21.9205	0.002208	0.0353821	IRF7		SLE	Th1	immune	1	1
regulation of type I interferon production	Th1_activated	GO:0032479	20.6405	0.0252774	0.0471677		IRF7	SLE	Th1_act	immune	1	1
regulation of type I interferon production	klaus_pancreas_cells_Acinar	GO:0032479	83.1691	0.0168546	0.0168546	IRF7		SLE	Panc_Acinar(sc)	metabolic	1	1
regulation of type I interferon production	Monocyte	GO:0032479	36.2532	0.0168546	0.0168546		IRF7	SLE	Monocytes	immune	1	1
regulation of type I interferon production	TFH	GO:0032479	16.5365	0.0353821	0.0353821		IRF7	SLE	TFH	immune	1	1
regulation of type I interferon production	HMC3	GO:0032479	23.964	0.0101145	0.0168546		IRF7	SLE	Microglia	neural	1	1
regulation of type I interferon production	PBMC_naiveTCD4_unstim	GO:0032479	14.576	0.0252774	0.0403882		IRF7	SLE	NaiveT_unsti	immune	1	1
regulation of type I interferon production	hESC_HypothalamicNeuron	GO:0032479	30.0824	0.0101145	0.0168546		IRF7	SLE	HNs_hESC	neural	1	1
regulation of type I interferon production	Seale_Adipocytes_Diff	GO:0032479	22.0918	0.0353821	0.0353821		IRF7	SLE	Adipocytes	metabolic	1	1
regulation of type I interferon production	Th17	GO:0032479	23.1773	0.0486857	0.0486857	IRF7		SLE	Th17	immune	1	1
regulation of type I interferon production	SGBS_Diff	GO:0032479	26.1874	0.0194835	0.0194835		IRF7	SLE	Adipo_SGBS	metabolic	1	1
regulation of type I interferon production	GCB	GO:0032479	20.7923	0.0101145	0.0168546		IRF7	SLE	GCB	immune	1	1
regulation of type I interferon production	hMSC_BMP2	GO:0032479	39.2434	0.00808306	0.00808306		IRF7	SLE	Osteo_BMP2_3D_hMSC	metabolic	1	1
regulation of type I interferon production	Seale_Adipocytes_PreDiff	GO:0032479	17.688	0.0194835	0.0194835		IRF7	SLE	PreAdipocytes	metabolic	1	1
regulation of type I interferon production	Th2	GO:0032479	20.7923	0.0471677	0.0471677		IRF7	SLE	Th2	immune	1	1
regulation of type I interferon production	NaiveT	GO:0032479	17.7846	0.0353821	0.0471677		IRF7	SLE	NaiveT	immune	1	1
regulation of type I interferon production	EndoC_BH1	GO:0032479	20.7879	0.0194835	0.0194835		IRF7	SLE	EndoC_BH1	metabolic	1	1
regulation of type I interferon production	Th17_activated	GO:0032479	27.723	0.0033495	0.0252774		IRF7	SLE	Th17_act	immune	1	1
regulation of type I interferon production	HMC3_activated	GO:0032479	23.7626	0.0194835	0.0194835	IRF7		SLE	Microglia_act	neural	1	1
regulation of type I interferon production	SGBS_Undiff	GO:0032479	34.9105	0.0168546	0.0168546		IRF7	SLE	PreAdipo_SGBS	metabolic	1	1
regulation of type I interferon production	TR1_activated	GO:0032479	28.2775	0.00317634	0.0471677		IRF7	SLE	Tr1_act	immune	1	1
regulatory ncRNA-mediated gene silencing	hFOB_Diff	GO:0031047	27.5146	0.033394	0.033394		AGO2	T1D	hFOB_Diff	metabolic	1	1
regulatory ncRNA-mediated gene silencing	NaiveB	GO:0031047	14.7284	0.0346223	0.0346223		AGO2	T1D	NaiveB	immune	1	1
release of sequestered calcium ion into cytosol by sarcoplasmic reticulum	Th17_activated	GO:0014808	179.54	0.00541913	0.00903083	CCR5		CEL	Th17_act	immune	1	1
release of sequestered calcium ion into cytosol by sarcoplasmic reticulum	Th17	GO:0014808	139.642	0.00903083	0.00903083	CCR5		CEL	Th17	immune	1	1
replication fork processing	hESC	GO:0031297	6.03205	0.013034	0.013034	POLQ		ALG	hESC	other	1	1
replicative senescence	CD1cPluscDC	GO:0090399	20.3352	0.0259716	0.0259716	ATM		PSO	cDC_CD1c	immune	1	1
rescue of stalled ribosome	Monocyte	GO:0072344	23.9133	0.0417126	0.0417126		GIGYF2	CRO	Monocytes	immune	1	1
rescue of stalled ribosome	klaus_pancreas_cells_Alpha	GO:0072344	39.549	0.0417126	0.0417126	GIGYF2		CRO	Panc_Alpha(sc)	metabolic	1	1
respiratory burst	Th17	GO:0045730	23.1773	0.0194835	0.0194835	NCF2		SLE	Th17	immune	1	1
respiratory burst	TR1	GO:0045730	41.8926	0.00541913	0.00903083	NCF2		SLE	Tr1	immune	1	1
respiratory burst	NaiveT	GO:0045730	12.133	0.00552187	0.00552187		NCF2	SLE	NaiveT	immune	1	1
respiratory burst	Th17_activated	GO:0045730	34.2816	0.00865977	0.0194835		NCF2	SLE	Th17_act	immune	1	1
respiratory burst	GCB	GO:0045730	17.0884	0.0324648	0.0324648		NCF2	SLE	GCB	immune	1	1
response to cholesterol	Th17	GO:0070723	104.731	0.0168546	0.0168546	CCR5		CEL	Th17	immune	1	1
response to cholesterol	Th17_activated	GO:0070723	134.655	0.0101145	0.0168546	CCR5		CEL	Th17_act	immune	1	1
response to cold	hMSC_Adipocyte	GO:0009409	37.9435	0.00696037	0.00696037		HSPD1	SLE	Adipo_hMSC	metabolic	1	1
response to cold	iPSC_NPC	GO:0009409	16.6844	0.0231925	0.0231925	HSPD1		SLE	NPC_iPSC	neural	1	1
response to cold	iPSC_Neurons	GO:0009409	28.689	0.0139181	0.0139181		HSPD1	SLE	Neurons_iPSC	neural	1	1
response to estrogen	TFH	GO:0043627	4.48095	0.0351812	0.0351812		WBP2	SLE	TFH	immune	1	1
response to ethanol	klaus_pancreas_cells_Beta	GO:0045471	26.1874	0.0255153	0.0255153	TH		T1D	Panc_Beta(sc)	metabolic	1	1
response to fatty acid	Seale_Adipocytes_PreDiff	GO:0070542	45.6852	0.0063293	0.0063293		FOXO1	RA	PreAdipocytes	metabolic	1	1
response to fatty acid	hFOB_Diff	GO:0070542	44.8545	0.0063293	0.0063293		FOXO1	RA	hFOB_Diff	metabolic	1	1
response to iron ion	PBMC_naiveTCD4_unstim	GO:0010039	26.532	0.0194835	0.0194835		HIF1A	RA	NaiveT_unsti	immune	1	1
response to iron ion	Astrocyte	GO:0010039	53.0639	0.0486857	0.0486857	HIF1A		RA	Astrocytes	neural	1	1
response to iron ion	klaus_pancreas_cells_Beta	GO:0010039	82.8645	0.00758634	0.00758634	HIF1A		RA	Panc_Beta(sc)	metabolic	1	1
response to iron ion	klaus_pancreas_cells_Alpha	GO:0010039	96.0204	0.0194835	0.0194835	HIF1A		RA	Panc_Alpha(sc)	metabolic	1	1
response to iron ion	Seale_Adipocytes_Diff	GO:0010039	50.4955	0.00758634	0.00758634		HIF1A	RA	Adipocytes	metabolic	1	1
response to iron ion	hESC_HypothalamicNPC	GO:0010039	106.128	0.00974405	0.00974405		HIF1A	RA	NPC_hESC	neural	1	1
response to iron ion	CD1cPluscDC	GO:0010039	19.7689	0.0324648	0.0324648	HIF1A		RA	cDC_CD1c	immune	1	1
response to muscle stretch	Monocyte	GO:0035994	60.2525	0.0103921	0.0103921		GSN	RA	Monocytes	immune	1	1
response to osmotic stress	TR1_activated	GO:0006970	40.9819	0.0101145	0.0471677	MAP7		MS	Tr1_act	immune	1	1
response to osmotic stress	TFH	GO:0006970	15.7097	0.0252774	0.0252774	MAP7		MS	TFH	immune	1	1
response to osmotic stress	TR1	GO:0006970	39.8275	0.0101145	0.0252774	MAP7		MS	Tr1	immune	1	1
response to progesterone	NaiveB	GO:0032570	16.044	0.0406148	0.0406148		WBP2	SLE	NaiveB	immune	1	1
response to progesterone	iPSC_NPC	GO:0032570	13.1523	0.0270829	0.0270829		WBP2	SLE	NPC_iPSC	neural	1	1
response to progesterone	hESC	GO:0032570	25.4915	0.0346223	0.0346223		WBP2	SLE	hESC	other	1	1
response to progesterone	hMSC_BMP2	GO:0032570	34.883	0.0103921	0.0103921		WBP2	SLE	Osteo_BMP2_3D_hMSC	metabolic	1	1
response to progesterone	HEPG2	GO:0032570	29.0026	0.0162536	0.0162536		WBP2	SLE	HEPG2	metabolic	1	1
response to progesterone	hTM	GO:0032570	27.9284	0.0406148	0.0406148	WBP2		SLE	hTM	other	1	1
response to progesterone	GCB	GO:0032570	16.9943	0.0207788	0.0346223		WBP2	SLE	GCB	immune	1	1
response to progesterone	Seale_Adipocytes_Diff	GO:0032570	17.6734	0.0270829	0.0270829		WBP2	SLE	Adipocytes	metabolic	1	1
response to progesterone	klaus_pancreas_cells_Beta	GO:0032570	26.6141	0.0346223	0.0346223	WBP2		SLE	Panc_Beta(sc)	metabolic	1	1
response to progesterone	hMSC	GO:0032570	34.8031	0.0346223	0.0346223		WBP2	SLE	hMSC	other	1	1
response to reactive oxygen species	Th1	GO:0000302	32.039	0.0232022	0.0232022		HYAL2	IBD	Th1	immune	1	1
response to reactive oxygen species	hMSC_Adipocyte	GO:0000302	36.3686	0.0232022	0.0232022		HYAL2	IBD	Adipo_hMSC	metabolic	1	1
response to reactive oxygen species	iPSC_Neurons	GO:0000302	49.8384	0.0232022	0.0232022		HYAL2	IBD	Neurons_iPSC	neural	1	1
response to reactive oxygen species	hMSC	GO:0000302	49.8384	0.0232022	0.0232022		HYAL2	IBD	hMSC	other	1	1
response to reactive oxygen species	klaus_pancreas_cells_Acinar	GO:0000302	79.1551	0.0232022	0.0232022	HYAL2		IBD	Panc_Acinar(sc)	metabolic	1	1
response to type I interferon	Treg	GO:0034340	21.7519	0.0471677	0.0471677	ISG15		SLE	Treg	immune	1	1
response to type I interferon	Th2	GO:0034340	20.7923	0.0471677	0.0471677	ISG15		SLE	Th2	immune	1	1
response to type I interferon	Th2_activated	GO:0034340	21.2613	0.0353821	0.0353821		ISG15	SLE	Th2_act	immune	1	1
response to UV-A	pDC	GO:0070141	35.506	0.00421972	0.0063293	AKT1		RA	pDC	immune	1	1
response to UV-B	hFOB_Diff	GO:0010224	308.524	0.00660817	0.0220227	IL12A		CEL	hFOB_Diff	metabolic	1	1
response to vitamin D	hESC_HypothalamicNPC	GO:0033280	126.027	0.00974405	0.0324648		CYP24A1	MS	NPC_hESC	neural	1	1
response to vitamin D	hMSC_Adipocyte	GO:0033280	35.3759	0.00974405	0.00974405		CYP24A1	MS	Adipo_hMSC	metabolic	1	1
response to yeast	NaiveT	GO:0001878	294.062	0.00278441	0.00278441		CLEC7A	HT	NaiveT	immune	1	1
response to yeast	NaiveB	GO:0001878	313.667	0.00278441	0.00278441		CLEC7A	HT	NaiveB	immune	1	1
retinoic acid receptor signaling pathway	NaiveB	GO:0048384	23.2497	0.012642	0.0189603		RARG	T1D	NaiveB	immune	1	1
retrograde neuronal dense core vesicle transport	PHSM_myotubes	GO:1990049	125.678	0.00108402	0.00108402		KIF1A	AS	Myotubes	metabolic	1	1
retrograde protein transport, ER to cytosol	pDC	GO:0030970	41.8926	0.0238358	0.0238358	SEL1L		GD	pDC	immune	1	1
retromer complex binding	Monocyte	GO:1905394	81.9638	0.00541913	0.00903083		TBC1D5	MS	Monocytes	immune	1	1
retromer complex binding	NaiveT	GO:1905394	25.3043	0.0135446	0.0135446		TBC1D5	MS	NaiveT	immune	1	1
retromer complex binding	Th1_activated	GO:1905394	35.5692	0.0135446	0.0135446		TBC1D5	MS	Th1_act	immune	1	1
retromer complex binding	Th2_activated	GO:1905394	38.0842	0.00541913	0.00541913		TBC1D5	MS	Th2_act	immune	1	1
ribonuclease H2 complex	NaiveT	GO:0032299	259.684	0.00253195	0.00253195	RNASEH2C		ECZ	NaiveT	immune	1	1
ribosomal large subunit export from nucleus	pDC	GO:0000055	43.5877	0.00270989	0.00505816	XPO1		RA	pDC	immune	1	1
ribosomal small subunit assembly	NK	GO:0000028	53.8619	0.0140885	0.0140885	RPS14		PSO	NK	immune	1	1
ribosomal small subunit export from nucleus	pDC	GO:0000056	43.5877	0.00270989	0.00505816	XPO1		RA	pDC	immune	1	1
ribosome disassembly	hESC_HypothalamicNeuron	GO:0032790	24.8593	0.0281679	0.0281679		EIF2D	T1D	HNs_hESC	neural	1	1
ribosome hibernation	Th2	GO:0141014	175.364	0.00180664	0.00180664		SERBP1	CRO	Th2	immune	1	1
RISC complex binding	Human_Hepatocytes	GO:1905172	34.5374	0.0168546	0.0168546		DHX9	SLE	Hepatocytes	metabolic	1	1
RISC-loading complex	hESC	GO:0070578	38.7363	0.0101145	0.0252774	AGO1		T1D	hESC	other	1	1
RISC-loading complex	hFOB_Diff	GO:0070578	40.3964	0.0101145	0.0101145		AGO2	T1D	hFOB_Diff	metabolic	1	1
RISC-loading complex	HMC3	GO:0070578	23.2155	0.0259755	0.0259755		AGO1	T1D	Microglia	neural	1	1
RNA cap binding	GCB	GO:0000339	23.0837	0.00758634	0.00758634		EIF4A1	T1D	GCB	immune	1	1
RNA cap binding	NaiveB	GO:0000339	16.8036	0.0194835	0.0194835		EIF4A1	T1D	NaiveB	immune	1	1
RNA cap binding complex	Th1	GO:0034518	86.4493	0.00173234	0.00808306	NCBP2		VIT	Th1	immune	1	1
RNA cap binding complex	NK	GO:0034518	47.3413	0.00278441	0.00278441		NCBP2	VIT	NK	immune	1	1
RNA cap binding complex	SGBS_Undiff	GO:0034518	110.463	0.00173234	0.00173234		NCBP2	VIT	PreAdipo_SGBS	metabolic	1	1
RNA methylation	PBMC_naiveTCD4_unstim	GO:0001510	32.3599	0.0121228	0.0121228		RBM15B	IBD	NaiveT_unsti	immune	1	1
RNA methylation	PBMC_naiveTCD4_8hr	GO:0001510	35.0196	0.0121228	0.0121228		RBM15B	IBD	NaiveT_8h	immune	1	1
RNA methylation	hFOB_Diff	GO:0001510	58.1006	0.00606252	0.00606252		RBM15B	IBD	hFOB_Diff	metabolic	1	1
RNA polymerase I core promoter sequence-specific DNA binding	CD1cPluscDC	GO:0001164	65.7616	0.0101145	0.0101145		TBP	GD	cDC_CD1c	immune	1	1
RNA polymerase II C-terminal domain binding	Th1	GO:0099122	79.6549	0.00758634	0.0162536	SCAF1		VIT	Th1	immune	1	1
RNA polymerase II C-terminal domain binding	Th2_activated	GO:0099122	84.4104	0.00541913	0.00541913	SCAF1		VIT	Th2_act	immune	1	1
RNA polymerase II C-terminal domain binding	hESC	GO:0099122	104.731	0.00758634	0.00758634	SCAF1		VIT	hESC	other	1	1
RNA polymerase II C-terminal domain binding	Th17_activated	GO:0099122	78.5486	0.00541913	0.0130036		SCAF1	VIT	Th17_act	immune	1	1
RNA polymerase II C-terminal domain binding	hMSC_Adipocyte	GO:0099122	106.708	0.0101145	0.0101145		SCAF1	VIT	Adipo_hMSC	metabolic	1	1
RNA polymerase II C-terminal domain binding	HEPG2	GO:0099122	209.463	0.00758634	0.0101145		SCAF1	VIT	HEPG2	metabolic	1	1
RNA polymerase II C-terminal domain binding	Treg_activated	GO:0099122	78.5486	0.0101145	0.0101145		SCAF1	VIT	Treg_act	immune	1	1
RNA polymerase II C-terminal domain binding	Th17	GO:0099122	79.6549	0.00541913	0.0101145		SCAF1	VIT	Th17	immune	1	1
RNA polymerase II C-terminal domain binding	hESC_HypothalamicNeuron	GO:0099122	122.946	0.00758634	0.00758634	SCAF1		VIT	HNs_hESC	neural	1	1
RNA polymerase II CTD heptapeptide repeat phosphatase activity	PHSM_myotubes	GO:0008420	251.356	0.00541913	0.00541913		CTDSP2	HT	Myotubes	metabolic	1	1
RNA processing	Th1	GO:0006396	4.00389	0.0130284	0.0255118	HNRNPF		MS	Th1	immune	1	1
RNA processing	Th2_activated	GO:0006396	3.80745	0.00315047	0.00628852		HNRNPF	MS	Th2_act	immune	1	1
RNA processing	Th1_activated	GO:0006396	4.2683	0.0339627	0.0440828		HNRNPF	MS	Th1_act	immune	1	1
RNA secondary structure unwinding	HMC3	GO:0010501	20.636	0.033394	0.033394		AGO1	T1D	Microglia	neural	1	1
RNA secondary structure unwinding	klaus_pancreas_cells_Beta	GO:0010501	40.5412	0.0130036	0.0130036	AGO2		T1D	Panc_Beta(sc)	metabolic	1	1
RNA secondary structure unwinding	hESC	GO:0010501	34.4323	0.0130036	0.0324956	AGO1		T1D	hESC	other	1	1
RNA secondary structure unwinding	hFOB_Diff	GO:0010501	27.5146	0.0167025	0.033394		AGO2	T1D	hFOB_Diff	metabolic	1	1
Roundabout signaling pathway	HMC3_activated	GO:0035385	196.713	0.00361297	0.00361297	RHOA		CRO	Microglia_act	neural	1	1
ruffle assembly	CD1cPluscDC	GO:0097178	85.25	0.013215	0.013215	PIP5K1A		ECZ	cDC_CD1c	immune	1	1
S-adenosyl-L-methionine binding	TR1_activated	GO:1904047	26.0023	0.00495784	0.00495784		PRMT1	VIT	Tr1_act	immune	1	1
S-adenosylmethionine biosynthetic process	PBMC_naiveTCD4_24hr	GO:0006556	38.7775	0.0259755	0.0259755		MAT2B	SLE	NaiveT_24h	immune	1	1
sarcoplasmic reticulum calcium ion transport	CD1cPluscDC	GO:0070296	92.8618	0.00278441	0.00278441	ATP2A2		AS	cDC_CD1c	immune	1	1
segment specification	TR1_activated	GO:0007379	73.642	0.00173234	0.0225129		DVL2	T1D	Tr1_act	immune	1	1
segment specification	TR1	GO:0007379	77.4675	0.00173234	0.00433053	DVL2		T1D	Tr1	immune	1	1
semaphorin receptor activity	Th2	GO:0017154	37.3413	0.0194835	0.0324648		PLXNB3	RA	Th2	immune	1	1
semaphorin receptor activity	Th2_activated	GO:0017154	37.3413	4.02504e-05	0.0486857	PLXNB3		RA	Th2_act	immune	1	1
semaphorin receptor activity	NaiveT	GO:0017154	24.2943	0.00974405	0.0194835		PLXNB3	RA	NaiveT	immune	1	1
semaphorin receptor activity	TFH	GO:0017154	22.914	0.00974405	0.0194835		PLXNB3	RA	TFH	immune	1	1
senescence-associated heterochromatin focus	Th17_activated	GO:0035985	68.5632	0.00808306	0.0262641	HMGA1		SLE	Th17_act	immune	1	1
senescence-associated heterochromatin focus	Th17	GO:0035985	68.5632	0.0129897	0.0392474	HMGA1		SLE	Th17	immune	1	1
sensory perception of pain	Th1_activated	GO:0019233	70.0372	0.0308809	0.0308809	CCR2		JIA	Th1_act	immune	1	1
sensory perception of pain	NaiveB	GO:0019233	54.1196	0.0308809	0.0308809		CCR2	JIA	NaiveB	immune	1	1
sensory perception of pain	HMC3	GO:0019233	170.09	0.0308809	0.0308809		CHRNB2	JIA	Microglia	neural	1	1
sensory perception of sweet taste	klaus_pancreas_cells_Beta	GO:0050916	88.7137	0.000542025	0.000542025	TAS1R3		SLE	Panc_Beta(sc)	metabolic	1	1
sensory perception of sweet taste	klaus_pancreas_cells_Alpha	GO:0050916	147.856	0.000542025	0.000542025	TAS1R3		SLE	Panc_Alpha(sc)	metabolic	1	1
septin complex	HMC3_activated	GO:0031105	23.6706	0.0103921	0.0103921	SEPTIN2		T1D	Microglia_act	neural	1	1
sequence-specific mRNA binding	Human_Hepatocytes	GO:1990825	15.6988	0.0496344	0.0496344		DHX9	SLE	Hepatocytes	metabolic	1	1
serine-type endopeptidase inhibitor activity	TR1_activated	GO:0004867	12.1428	0.00130318	0.00130318		FURIN	MS	Tr1_act	immune	1	1
shelterin complex	Human_Hepatocytes	GO:0070187	23.7626	0.0139181	0.0139181		TERF2	SLE	Hepatocytes	metabolic	1	1
signal complex assembly	NK	GO:0007172	18.8343	0.00865977	0.00865977	PXN		ALG	NK	immune	1	1
signal transduction in response to DNA damage	Human_Hepatocytes	GO:0042770	13.4045	0.0303036	0.0303036		MAPK3	MS	Hepatocytes	metabolic	1	1
signal transduction in response to DNA damage	EndoC_BH1	GO:0042770	16.2615	0.0422103	0.0422103		MAPK3	MS	EndoC_BH1	metabolic	1	1
signal transduction in response to DNA damage	Seale_Adipocytes_Diff	GO:0042770	20.3802	0.0379138	0.0379138		MAPK3	MS	Adipocytes	metabolic	1	1
signaling	Th17	GO:0023052	279.284	0.00180664	0.00180664	CCR5		CEL	Th17	immune	1	1
signaling	Th17_activated	GO:0023052	359.079	0.00108402	0.00180664	CCR5		CEL	Th17_act	immune	1	1
Sin3-type complex	Seale_Adipocytes_Diff	GO:0070822	38.2128	0.0101145	0.0207788		MORF4L1	MS	Adipocytes	metabolic	1	1
Sin3-type complex	iPSC_NPC	GO:0070822	23.1783	0.0252774	0.0252774	MORF4L1		MS	NPC_iPSC	neural	1	1
single-stranded DNA endodeoxyribonuclease activity	hESC	GO:0000014	31.022	0.0194835	0.0194835	POLQ		ALG	hESC	other	1	1
single-stranded DNA helicase activity	Seale_Adipocytes_PreDiff	GO:0017116	13.7603	0.0397146	0.0397146		CHTF8	SLE	PreAdipocytes	metabolic	1	1
single-stranded DNA helicase activity	SGBS_Diff	GO:0017116	18.665	0.038086	0.038086		CHTF8	SLE	Adipo_SGBS	metabolic	1	1
single-stranded DNA helicase activity	klaus_pancreas_cells_Alpha	GO:0017116	36.9641	0.0190501	0.038086	CHTF8		SLE	Panc_Alpha(sc)	metabolic	1	1
single-stranded DNA helicase activity	HMC3	GO:0017116	15.976	0.0238358	0.0238358	CHTF8		SLE	Microglia	neural	1	1
single-stranded DNA helicase activity	HEPG2	GO:0017116	24.1688	0.038086	0.038086		CHTF8	SLE	HEPG2	metabolic	1	1
single-stranded DNA helicase activity	HMC3_activated	GO:0017116	14.6201	0.038086	0.038086	CHTF8		SLE	Microglia_act	neural	1	1
single-stranded DNA helicase activity	Astrocyte	GO:0017116	14.0684	0.038086	0.038086		CHTF8	SLE	Astrocytes	neural	1	1
siRNA processing	iPSC_NPC	GO:0030422	23.0837	0.0454845	0.0454845	TARBP2		T1D	NPC_iPSC	neural	1	1
siRNA processing	hFOB_Diff	GO:0030422	46.1673	0.00758634	0.00758634		AGO2	T1D	hFOB_Diff	metabolic	1	1
siRNA-mediated gene silencing by mRNA destabilization	hESC	GO:0090625	77.4726	0.00216791	0.00541913	AGO1		T1D	hESC	other	1	1
skeletal muscle fiber development	PBMC_naiveTCD4_unstim	GO:0048741	20.1068	0.0167025	0.0167025		PPP3CA	VIT	NaiveT_unsti	immune	1	1
skeletal muscle satellite cell migration	NaiveB	GO:1902766	136.277	0.000602268	0.000903402		RHOC	CRO	NaiveB	immune	1	1
skeletal muscle satellite cell migration	HMC3_activated	GO:1902766	491.783	0.000361361	0.000361361	RHOA		CRO	Microglia_act	neural	1	1
skin morphogenesis	NaiveT	GO:0043589	12.9733	0.0259755	0.0259755		ITGB4	SLE	NaiveT	immune	1	1
skin morphogenesis	Human_Hepatocytes	GO:0043589	17.822	0.0259755	0.0259755		ITGB4	SLE	Hepatocytes	metabolic	1	1
small nuclear ribonucleoprotein complex	HMC3_activated	GO:0030532	17.2819	0.0198643	0.0198643	SLU7		SLE	Microglia_act	neural	1	1
small nuclear ribonucleoprotein complex	Treg_activated	GO:0030532	14.7953	4.67756e-05	0.0119303	SLU7		SLE	Treg_act	immune	1	1
small nuclear ribonucleoprotein complex	Th1	GO:0030532	15.9422	4.22225e-05	4.22225e-05	SLU7		SLE	Th1	immune	1	1
small nuclear ribonucleoprotein complex	HMC3	GO:0030532	17.4284	0.0198643	0.0198643	SLU7		SLE	Microglia	neural	1	1
Smc5-Smc6 complex	Seale_Adipocytes_PreDiff	GO:0030915	44.9909	0.0177172	0.0177172		NSMCE2	CRO	PreAdipocytes	metabolic	1	1
snRNA export from nucleus	NK	GO:0006408	35.506	0.00556829	0.00556829		NCBP2	VIT	NK	immune	1	1
snRNA export from nucleus	Th1	GO:0006408	64.837	0.00346443	0.0161625	NCBP2		VIT	Th1	immune	1	1
snRNA export from nucleus	SGBS_Undiff	GO:0006408	82.8472	0.00346443	0.00346443		NCBP2	VIT	PreAdipo_SGBS	metabolic	1	1
sodium channel complex	hMSC	GO:0034706	99.4167	0.00288713	0.00577361		SCNN1A	MS	hMSC	other	1	1
sodium channel complex	iPSC_Neurons	GO:0034706	81.3409	0.00288713	0.00577361		SCNN1A	MS	Neurons_iPSC	neural	1	1
sodium channel complex	HMC3_activated	GO:0034706	68.8269	0.00288713	0.00288713	SCNN1A		MS	Microglia_act	neural	1	1
sodium channel complex	hMSC_BMP2	GO:0034706	90.2561	0.00253195	0.00253195		SCNN1A	MS	Osteo_BMP2_3D_hMSC	metabolic	1	1
sodium channel complex	SGBS_Undiff	GO:0034706	80.4457	0.00253195	0.00253195		SCNN1A	MS	PreAdipo_SGBS	metabolic	1	1
sodium ion export across plasma membrane	hESC	GO:0036376	31.4194	0.0130036	0.0216682	ATP1B3		ALG	hESC	other	1	1
sodium ion export across plasma membrane	HMC3	GO:0036376	28.5631	0.0130036	0.0130036	ATP1B3		ALG	Microglia	neural	1	1
sodium ion homeostasis	hMSC_BMP2	GO:0055078	45.128	0.0118136	0.0118136		SCNN1A	MS	Osteo_BMP2_3D_hMSC	metabolic	1	1
sodium ion homeostasis	SGBS_Undiff	GO:0055078	40.2228	0.0118136	0.0118136		SCNN1A	MS	PreAdipo_SGBS	metabolic	1	1
sodium ion import across plasma membrane	hMSC_BMP2	GO:0098719	27.7711	0.0262641	0.0262641		SCNN1A	MS	Osteo_BMP2_3D_hMSC	metabolic	1	1
sodium ion import across plasma membrane	hMSC	GO:0098719	35.506	0.0262641	0.0262641		SCNN1A	MS	hMSC	other	1	1
sodium ion import across plasma membrane	iPSC_Neurons	GO:0098719	29.0503	0.0262641	0.0262641		SCNN1A	MS	Neurons_iPSC	neural	1	1
sodium ion import across plasma membrane	SGBS_Undiff	GO:0098719	24.7525	0.032902	0.032902		SCNN1A	MS	PreAdipo_SGBS	metabolic	1	1
sodium ion import across plasma membrane	HMC3_activated	GO:0098719	24.581	0.0262641	0.0262641	SCNN1A		MS	Microglia_act	neural	1	1
sodium:potassium-exchanging ATPase complex	HMC3	GO:0005890	28.5631	0.0130036	0.0130036	ATP1B3		ALG	Microglia	neural	1	1
sodium:potassium-exchanging ATPase complex	hESC	GO:0005890	31.4194	0.0130036	0.0216682	ATP1B3		ALG	hESC	other	1	1
somatic stem cell population maintenance	Th1	GO:0035019	20.0195	0.0406148	0.0406148		ZFP36L2	MS	Th1	immune	1	1
sorting endosome	klaus_pancreas_cells_Beta	GO:0097443	128.318	0.00464046	0.00464046	PTPN1		VIT	Panc_Beta(sc)	metabolic	1	1
sperm annulus	HMC3_activated	GO:0097227	35.506	0.00433053	0.00433053	SEPTIN2		T1D	Microglia_act	neural	1	1
spindle pole centrosome	HMC3	GO:0031616	23.86	0.0259716	0.0259716	AURKA		MS	Microglia	neural	1	1
spliceosomal complex assembly	Treg	GO:0000245	19.8833	0.000146628	0.000146628		PRPF19	RA	Treg	immune	1	1
spliceosomal complex assembly	PBMC_naiveTCD4_24hr	GO:0000245	25.7068	0.0433275	0.0433275	PRPF19		RA	NaiveT_24h	immune	1	1
spliceosomal complex assembly	Th2	GO:0000245	20.2203	0.000146628	0.000146628		PRPF19	RA	Th2	immune	1	1
spliceosomal complex assembly	PBMC_naiveTCD4_8hr	GO:0000245	16.6338	0.0433275	0.0433275	PRPF19		RA	NaiveT_8h	immune	1	1
spliceosomal complex assembly	iPSC_NPC	GO:0000245	15.5371	0.0433275	0.0433275	PRPF19		RA	NPC_iPSC	neural	1	1
spliceosomal snRNP assembly	TR1_activated	GO:0000387	9.0488	3.30956e-06	0.00521607	SNRPC		SLE	Tr1_act	immune	1	1
spliceosomal snRNP assembly	Th1	GO:0000387	7.01457	4.21189e-05	0.00663379	SNRPC		SLE	Th1	immune	1	1
spliceosomal snRNP assembly	Treg_activated	GO:0000387	6.50993	4.21189e-05	0.00828619	SNRPC		SLE	Treg_act	immune	1	1
spliceosomal snRNP assembly	hTM	GO:0000387	11.1714	1.7645e-06	0.000754597	SNRPC		SLE	hTM	other	1	1
STAT family protein binding	Th17	GO:0097677	23.1773	0.00202975	0.00684225	H2BC9		SLE	Th17	immune	1	1
sterol response element binding	SGBS_Diff	GO:0032810	112.024	0.00139227	0.00139227	NR1H3		MS	Adipo_SGBS	metabolic	1	1
stress-activated protein kinase signaling cascade	NK	GO:0031098	31.4194	0.00903083	0.00903083	MAPK14		RA	NK	immune	1	1
stress-activated protein kinase signaling cascade	pDC	GO:0031098	15.8953	0.0139181	0.0139181	MAPK14		RA	pDC	immune	1	1
structural constituent of nuclear pore	hMSC	GO:0017056	61.1405	0.0162536	0.0259716		NUP160	MS	hMSC	other	1	1
structural constituent of nuclear pore	hESC	GO:0017056	42.683	0.0259716	0.0259716	NUP160		MS	hESC	other	1	1
sulfate transport	NK	GO:0008272	17.4552	0.0324956	0.0454845	SLC26A8		RA	NK	immune	1	1
sulfate transport	pDC	GO:0008272	14.5292	0.0324956	0.0324956	SLC26A8		RA	pDC	immune	1	1
SUMO binding	Th2	GO:0032183	52.6093	0.0270829	0.0270829		SERBP1	CRO	Th2	immune	1	1
SUMO binding	Th1_activated	GO:0032183	44.3569	0.0162536	0.0406148	SERBP1		CRO	Th1_act	immune	1	1
SUMO transferase activity	hMSC	GO:0019789	36.9641	0.0276311	0.0276311		NSMCE2	CRO	hMSC	other	1	1
SUMO transferase activity	Seale_Adipocytes_PreDiff	GO:0019789	15.3758	0.000107252	0.000107252		NSMCE2	CRO	PreAdipocytes	metabolic	1	1
superoxide anion generation	Th17_activated	GO:0042554	18.6991	0.0317407	0.0317407		NCF2	SLE	Th17_act	immune	1	1
superoxide anion generation	TR1	GO:0042554	25.1356	0.0162536	0.0270829	NCF2		SLE	Tr1	immune	1	1
superoxide anion generation	NaiveT	GO:0042554	9.09972	0.0154076	0.0154076		NCF2	SLE	NaiveT	immune	1	1
superoxide anion generation	Th17	GO:0042554	18.0268	0.033394	0.033394	NCF2		SLE	Th17	immune	1	1
superoxide metabolic process	TR1	GO:0006801	16.757	0.0379138	0.0379138	NCF2		SLE	Tr1	immune	1	1
superoxide metabolic process	NaiveT	GO:0006801	7.27978	0.0329016	0.0329016		NCF2	SLE	NaiveT	immune	1	1
suppression of viral release by host	PBMC_naiveTCD4_8hr	GO:0044790	11.8378	0.0281679	0.0281679		TRIM8	ALG	NaiveT_8h	immune	1	1
suppression of viral release by host	Th17_activated	GO:0044790	15.6771	0.0281679	0.0469312	TRIM8		ALG	Th17_act	immune	1	1
supramolecular fiber organization	Th2	GO:0097435	28.5271	0.0281679	0.0281679	HSP90AB1		RA	Th2	immune	1	1
supramolecular fiber organization	Th17	GO:0097435	32.2251	0.0281679	0.0281679		HSP90AB1	RA	Th17	immune	1	1
sweet taste receptor activity	klaus_pancreas_cells_Alpha	GO:0033041	221.784	0.00018068	0.00018068	TAS1R3		SLE	Panc_Alpha(sc)	metabolic	1	1
sweet taste receptor activity	klaus_pancreas_cells_Beta	GO:0033041	133.071	0.00018068	0.00018068	TAS1R3		SLE	Panc_Beta(sc)	metabolic	1	1
sweet taste receptor complex	klaus_pancreas_cells_Alpha	GO:1903767	221.784	0.00018068	0.00018068	TAS1R3		SLE	Panc_Alpha(sc)	metabolic	1	1
sweet taste receptor complex	klaus_pancreas_cells_Beta	GO:1903767	133.071	0.00018068	0.00018068	TAS1R3		SLE	Panc_Beta(sc)	metabolic	1	1
symbiont-mediated disruption of host cell PML body	Seale_Adipocytes_Diff	GO:0075342	58.9115	0.00650315	0.0081287		USP7	SLE	Adipocytes	metabolic	1	1
sympathetic ganglion development	CD1cPluscDC	GO:0061549	22.7333	0.0151883	0.0151883	SEMA3F		IBD	cDC_CD1c	immune	1	1
sympathetic ganglion development	HMC3	GO:0061549	51.2971	0.00650315	0.0130036		SEMA3F	IBD	Microglia	neural	1	1
sympathetic neuron projection extension	HMC3	GO:0097490	92.3347	0.00180664	0.00361297		SEMA3F	IBD	Microglia	neural	1	1
sympathetic neuron projection extension	Astrocyte	GO:0097490	88.2188	0.0154638	0.0154638	SEMA3F		IBD	Astrocytes	neural	1	1
sympathetic neuron projection extension	CD1cPluscDC	GO:0097490	38.3424	0.00421972	0.00421972	SEMA3F		IBD	cDC_CD1c	immune	1	1
sympathetic neuron projection guidance	CD1cPluscDC	GO:0097491	47.928	0.00253195	0.00253195	SEMA3F		IBD	cDC_CD1c	immune	1	1
sympathetic neuron projection guidance	HMC3	GO:0097491	115.418	0.00108402	0.00216791		SEMA3F	IBD	Microglia	neural	1	1
sympathetic neuron projection guidance	Astrocyte	GO:0097491	110.273	0.00927961	0.00927961	SEMA3F		IBD	Astrocytes	neural	1	1
synaptic membrane	Th17_activated	GO:0097060	13.3864	0.000224271	0.000224271		DLG4	T1D	Th17_act	immune	1	1
synaptic membrane	TR1	GO:0097060	19.335	0.0189642	0.0379138		DLG4	T1D	Tr1	immune	1	1
synaptic membrane	TR1_activated	GO:0097060	18.3919	0.000304559	0.0379138	DLG4		T1D	Tr1_act	immune	1	1
synaptic transmission, cholinergic	HMC3	GO:0007271	323.171	0.0081287	0.0162536		CHRNB2	JIA	Microglia	neural	1	1
t-circle formation	NaiveT	GO:0090656	12.6521	0.0238358	0.0238358		BLM	MS	NaiveT	immune	1	1
T-helper 2 cell differentiation	iPSC_NPC	GO:0045064	37.0852	0.00361297	0.00361297	MYB		MS	NPC_iPSC	neural	1	1
T-helper 2 cell differentiation	GCB	GO:0045064	41.1309	0.00421972	0.00421972		MYB	MS	GCB	immune	1	1
tail-anchored membrane protein insertion into ER membrane	PBMC_naiveTCD4_24hr	GO:0071816	10.852	4.23053e-06	0.0392474	EMC8		SLE	NaiveT_24h	immune	1	1
taste receptor activity	klaus_pancreas_cells_Alpha	GO:0008527	44.3569	0.0081287	0.0081287	TAS1R3		SLE	Panc_Alpha(sc)	metabolic	1	1
taste receptor activity	klaus_pancreas_cells_Beta	GO:0008527	26.6141	0.0081287	0.0081287	TAS1R3		SLE	Panc_Beta(sc)	metabolic	1	1
Tat protein binding	PBMC_naiveTCD4_unstim	GO:0030957	452.44	0.0129897	0.0162536		GABARAPL1	HT	NaiveT_unsti	immune	1	1
Tat protein binding	NaiveT	GO:0030957	105.265	0.0259716	0.0259716		GABARAPL1	HT	NaiveT	immune	1	1
telomere maintenance	Th1_activated	GO:0000723	5.59675	4.85913e-06	0.00170378	XRCC6		ALG	Th1_act	immune	1	1
telomere maintenance	hESC_HypothalamicNeuron	GO:0000723	8.00974	0.00186124	0.00186124		XRCC6	ALG	HNs_hESC	neural	1	1
telomeric 3' overhang formation	NaiveB	GO:0031860	68.1386	0.00361297	0.00361297		DCLRE1B	CRO	NaiveB	immune	1	1
telomeric 3' overhang formation	Treg	GO:0031860	97.2554	0.00577361	0.0161625		DCLRE1B	CRO	Treg	immune	1	1
telomeric 3' overhang formation	hESC	GO:0031860	114.712	0.00865977	0.00865977	DCLRE1B		CRO	hESC	other	1	1
telomeric 3' overhang formation	SGBS_Undiff	GO:0031860	131.581	0.00577361	0.00577361		DCLRE1B	CRO	PreAdipo_SGBS	metabolic	1	1
telomeric 3' overhang formation	Th1	GO:0031860	108.76	0.00577361	0.00865977	DCLRE1B		CRO	Th1	immune	1	1
tertiary granule lumen	hMSC	GO:1904724	5.58566	0.00223029	0.00223029		CTSH	T1D	hMSC	other	1	1
tetraspanin-enriched microdomain	hFOB_Diff	GO:0097197	39.9442	0.00606252	0.00606252		CD81	T1D	hFOB_Diff	metabolic	1	1
TFIIB-class transcription factor binding	CD1cPluscDC	GO:0001093	131.523	0.00541913	0.00865977		TBP	GD	cDC_CD1c	immune	1	1
thyroid hormone binding	Th17_activated	GO:0070324	39.367	0.0126563	0.0126563	CTSH		T1D	Th17_act	immune	1	1
Toll-like receptor 1-Toll-like receptor 2 protein complex	PBMC_naiveTCD4_8hr	GO:0035354	63.4574	0.000962484	0.000962484		TLR1	ALG	NaiveT_8h	immune	1	1
Toll-like receptor 1-Toll-like receptor 2 protein complex	SGBS_Undiff	GO:0035354	111.844	0.00057749	0.00057749		TLR1	ALG	PreAdipo_SGBS	metabolic	1	1
Toll-like receptor 1-Toll-like receptor 2 protein complex	Th2_activated	GO:0035354	67.4896	0.0044059	0.0044059		TLR1	ALG	Th2_act	immune	1	1
Toll-like receptor 1-Toll-like receptor 2 protein complex	hTM	GO:0035354	85.25	0.0044059	0.0044059	TLR1		ALG	hTM	other	1	1
Toll-like receptor 1-Toll-like receptor 2 protein complex	TFH	GO:0035354	45.6268	0.0044059	0.0044059		TLR1	ALG	TFH	immune	1	1
Toll-like receptor 1-Toll-like receptor 2 protein complex	Treg	GO:0035354	63.5811	0.000928224	0.000928224		TLR1	ALG	Treg	immune	1	1
Toll-like receptor 1-Toll-like receptor 2 protein complex	Th1_activated	GO:0035354	75.3372	0.000928224	0.000928224		TLR1	ALG	Th1_act	immune	1	1
toll-like receptor 2 signaling pathway	pDC	GO:0034134	21.7938	0.0496344	0.0496344	IRAK1		RA	pDC	immune	1	1
Toll-like receptor 2-Toll-like receptor 6 protein complex	TFH	GO:0035355	45.6268	0.0044059	0.0044059		TLR6	ALG	TFH	immune	1	1
Toll-like receptor 2-Toll-like receptor 6 protein complex	SGBS_Undiff	GO:0035355	111.844	0.00057749	0.00057749		TLR6	ALG	PreAdipo_SGBS	metabolic	1	1
Toll-like receptor 2-Toll-like receptor 6 protein complex	Th1_activated	GO:0035355	75.3372	0.0044059	0.0205609	TLR6		ALG	Th1_act	immune	1	1
Toll-like receptor 2-Toll-like receptor 6 protein complex	PBMC_naiveTCD4_8hr	GO:0035355	63.4574	0.000962484	0.000962484		TLR6	ALG	NaiveT_8h	immune	1	1
Toll-like receptor 2-Toll-like receptor 6 protein complex	hTM	GO:0035355	85.25	0.0044059	0.0044059	TLR6		ALG	hTM	other	1	1
Toll-like receptor 2-Toll-like receptor 6 protein complex	Th2_activated	GO:0035355	67.4896	0.0044059	0.0044059		TLR6	ALG	Th2_act	immune	1	1
toll-like receptor 3 signaling pathway	NK	GO:0034138	49.6096	0.0119214	0.0397146	TRAF6		ECZ	NK	immune	1	1
toll-like receptor 9 signaling pathway	pDC	GO:0034162	15.2168	0.042406	0.042406	IRAK1		RA	pDC	immune	1	1
toll-like receptor 9 signaling pathway	CD1cPluscDC	GO:0034162	27.8596	0.0189603	0.0189603	IRAK1		RA	cDC_CD1c	immune	1	1
toll-like receptor TLR6:TLR2 signaling pathway	Th1_activated	GO:0038124	75.3372	0.0044059	0.0205609	TLR6		ALG	Th1_act	immune	1	1
toll-like receptor TLR6:TLR2 signaling pathway	SGBS_Undiff	GO:0038124	111.844	0.00057749	0.00057749		TLR6	ALG	PreAdipo_SGBS	metabolic	1	1
toll-like receptor TLR6:TLR2 signaling pathway	TFH	GO:0038124	45.6268	0.0044059	0.0044059		TLR6	ALG	TFH	immune	1	1
toll-like receptor TLR6:TLR2 signaling pathway	Th2_activated	GO:0038124	67.4896	0.0044059	0.0044059		TLR6	ALG	Th2_act	immune	1	1
toll-like receptor TLR6:TLR2 signaling pathway	hTM	GO:0038124	85.25	0.0044059	0.0044059	TLR6		ALG	hTM	other	1	1
toll-like receptor TLR6:TLR2 signaling pathway	PBMC_naiveTCD4_8hr	GO:0038124	63.4574	0.000962484	0.000962484		TLR6	ALG	NaiveT_8h	immune	1	1
TOR signaling	hMSC_Adipocyte	GO:0031929	17.688	0.0422103	0.0422103		RPS6KB1	MS	Adipo_hMSC	metabolic	1	1
TORC1 complex	TFH	GO:0031931	35.5692	0.00541913	0.00903083		AKT1S1	VIT	TFH	immune	1	1
TORC1 complex	NaiveT	GO:0031931	43.3372	0.0189603	0.0189603		AKT1S1	VIT	NaiveT	immune	1	1
TORC1 complex	NaiveB	GO:0031931	50.2711	0.0135446	0.0189603		AKT1S1	VIT	NaiveB	immune	1	1
TPR domain binding	Th17_activated	GO:0030911	85.366	0.00577361	0.00962161	HSP90AB1		RA	Th17_act	immune	1	1
TPR domain binding	HMC3_activated	GO:0030911	76.1489	0.0144308	0.0202009		HSP90AB1	RA	Microglia_act	neural	1	1
TPR domain binding	CD1cPluscDC	GO:0030911	31.3947	0.0346223	0.0346223		HSP90AB1	RA	cDC_CD1c	immune	1	1
TPR domain binding	pDC	GO:0030911	26.1526	0.00927961	0.00927961		HSP90AB1	RA	pDC	immune	1	1
TPR domain binding	Th2	GO:0030911	74.1705	0.00577361	0.00577361	HSP90AB1		RA	Th2	immune	1	1
TPR domain binding	Treg_activated	GO:0030911	69.6062	0.00361297	0.00962161		HSP90AB1	RA	Treg_act	immune	1	1
TPR domain binding	Monocyte	GO:0030911	137.103	0.00421972	0.00421972		HSP90AB1	RA	Monocytes	immune	1	1
TPR domain binding	Th2_activated	GO:0030911	72.9742	0.00577361	0.00903083		HSP90AB1	RA	Th2_act	immune	1	1
TPR domain binding	Th17	GO:0030911	83.7852	0.00361297	0.00602108		HSP90AB1	RA	Th17	immune	1	1
TPR domain binding	Treg	GO:0030911	72.9742	0.00577361	0.0084383		HSP90AB1	RA	Treg	immune	1	1
TPR domain binding	hESC	GO:0030911	96.2638	0.0084383	0.0084383	HSP90AB1		RA	hESC	other	1	1
trans-Golgi network	TR1_activated	GO:0005802	2.00195	0.0126264	0.0146047		GGA3	SLE	Tr1_act	immune	1	1
trans-Golgi network	TR1	GO:0005802	1.91965	0.00102465	0.026333	GGA3		SLE	Tr1	immune	1	1
transcription elongation by RNA polymerase II	Th2_activated	GO:0006368	10.5762	0.000262865	0.000459724	CDC73		MS	Th2_act	immune	1	1
transcription factor TFIIA complex	pDC	GO:0005672	120.341	0.00253195	0.00253195	GTF2A1		GD	pDC	immune	1	1
transcription-coupled nucleotide-excision repair	klaus_pancreas_cells_Acinar	GO:0006283	76.712	0.0129915	0.0129915	UVSSA		SLE	Panc_Acinar(sc)	metabolic	1	1
transferrin receptor binding	TFH	GO:1990459	10.0606	0.00431108	0.0271016		HFE	SLE	TFH	immune	1	1
transferrin receptor binding	NaiveT	GO:1990459	10.3997	0.0385484	0.0385484		HFE	SLE	NaiveT	immune	1	1
transferrin receptor binding	Treg	GO:1990459	14.5252	0.00075897	0.00075897	HFE		SLE	Treg	immune	1	1
transferrin receptor binding	PBMC_naiveTCD4_unstim	GO:1990459	10.2841	0.000997173	0.000997173		HFE	SLE	NaiveT_unsti	immune	1	1
translation factor activity, RNA binding	GCB	GO:0008135	9.50504	0.0491016	0.0491016		EIF4A1	T1D	GCB	immune	1	1
translation regulator activity	NK	GO:0045182	22.4248	0.021643	0.021643	RPS14		PSO	NK	immune	1	1
translational termination	Human_Hepatocytes	GO:0006415	34.5374	0.00903083	0.00903083		GSPT1	SLE	Hepatocytes	metabolic	1	1
translational termination	PBMC_naiveTCD4_unstim	GO:0006415	23.3216	0.00903083	0.012642		GSPT1	SLE	NaiveT_unsti	immune	1	1
transmembrane receptor protein serine/threonine kinase activity	NK	GO:0004675	18.3174	0.00903083	0.00903083	ACVR2A		ALG	NK	immune	1	1
trigeminal nerve structural organization	HMC3	GO:0021637	76.9456	0.00270989	0.00541913		SEMA3F	IBD	Microglia	neural	1	1
trigeminal nerve structural organization	Astrocyte	GO:0021637	73.5156	0.0231925	0.0231925	SEMA3F		IBD	Astrocytes	neural	1	1
trigeminal nerve structural organization	CD1cPluscDC	GO:0021637	31.952	0.0063293	0.0063293	SEMA3F		IBD	cDC_CD1c	immune	1	1
triglyceride catabolic process	NaiveT	GO:0019433	8.08864	0.00159437	0.00624619		PNPLA2	SLE	NaiveT	immune	1	1
triglyceride catabolic process	Human_Hepatocytes	GO:0019433	14.2576	0.0208772	0.0208772		PNPLA2	SLE	Hepatocytes	metabolic	1	1
triglyceride lipase activity	NaiveT	GO:0004806	6.06648	7.25052e-06	5.1069e-05		PNPLA2	SLE	NaiveT	immune	1	1
triglyceride lipase activity	Human_Hepatocytes	GO:0004806	10.184	0.0422103	0.0422103		PNPLA2	SLE	Hepatocytes	metabolic	1	1
tRNA aminoacylation for protein translation	hMSC	GO:0006418	13.2634	4.67884e-10	3.53235e-07		MARS2	SLE	hMSC	other	1	1
tRNA methyltransferase complex	Th1_activated	GO:0043527	67.3274	0.00270989	0.00379373	TRMT10C		ALG	Th1_act	immune	1	1
tRNA methyltransferase complex	Treg	GO:0043527	58.4548	0.00108402	0.00108402	TRMT10C		ALG	Treg	immune	1	1
tRNA methyltransferase complex	SGBS_Diff	GO:0043527	90.8514	0.00126603	0.00126603		TRMT10C	ALG	Adipo_SGBS	metabolic	1	1
tRNA methyltransferase complex	PBMC_naiveTCD4_unstim	GO:0043527	33.3378	0.00253195	0.00421972		TRMT10C	ALG	NaiveT_unsti	immune	1	1
tRNA methyltransferase complex	Treg_activated	GO:0043527	59.8466	0.00253195	0.00505816	TRMT10C		ALG	Treg_act	immune	1	1
tRNA methyltransferase complex	PBMC_naiveTCD4_24hr	GO:0043527	72.5588	0.00126603	0.00126603	TRMT10C		ALG	NaiveT_24h	immune	1	1
tRNA methyltransferase complex	CD1cPluscDC	GO:0043527	35.7378	0.00379373	0.00379373		TRMT10C	ALG	cDC_CD1c	immune	1	1
tRNA nucleoside ribose methylation	Treg	GO:0002128	95.3716	0.000928224	0.00433171	THADA		MS	Treg	immune	1	1
tRNA pseudouridine synthesis	SGBS_Diff	GO:0031119	45.8279	0.00278441	0.00278441		PUS10	SLE	Adipo_SGBS	metabolic	1	1
troponin complex	iPSC_Neurons	GO:0005861	26.8857	0.00974405	0.00974405	TNNI2		T1D	Neurons_iPSC	neural	1	1
troponin T binding	iPSC_Neurons	GO:0031014	62.7333	0.00139227	0.00139227	TNNI2		T1D	Neurons_iPSC	neural	1	1
tumor necrosis factor receptor superfamily binding	Treg_activated	GO:0032813	74.6825	0.00278441	0.00278441		TNFSF4	VIT	Treg_act	immune	1	1
tumor necrosis factor receptor superfamily binding	Th17_activated	GO:0032813	72.3846	0.00278441	0.00464046		TNFSF4	VIT	Th17_act	immune	1	1
type 2 immune response	Th1_activated	GO:0042092	36.3789	0.00556829	0.00556829	IL4		ALG	Th1_act	immune	1	1
type 2 immune response	Treg	GO:0042092	31.7905	0.00927961	0.0259755	IL4		ALG	Treg	immune	1	1
type 2 immune response	Th2	GO:0042092	33.9303	0.00927961	0.0139181		IL4	ALG	Th2	immune	1	1
type I interferon receptor activity	hFOB_Diff	GO:0004905	136.277	0.000361361	0.000361361		IFNAR2	MS	hFOB_Diff	metabolic	1	1
type I interferon receptor activity	Seale_Adipocytes_PreDiff	GO:0004905	116.608	0.00018068	0.00018068		IFNAR2	MS	PreAdipocytes	metabolic	1	1
type II interferon receptor activity	hFOB_Diff	GO:0004906	112.136	0.000422029	0.000422029		IFNGR1	MS	hFOB_Diff	metabolic	1	1
tyrosine catabolic process	TFH	GO:0006572	49.5263	0.00278441	0.00278441		IL4I1	VIT	TFH	immune	1	1
U2-type catalytic step 1 spliceosome	NK	GO:0071006	162.682	0.0432731	0.0432731		MAGOHB	HT	NK	immune	1	1
U2-type catalytic step 2 spliceosome	Th17	GO:0071007	16.5694	6.88874e-06	6.88874e-06	RBM22		IBD	Th17	immune	1	1
U4/U6 x U5 tri-snRNP complex	TFH	GO:0046540	21.3864	5.7026e-06	5.7026e-06	SART1		ECZ	TFH	immune	1	1
UBC13-UEV1A complex	TFH	GO:0035370	154.267	0.00057749	0.00202122		UBE2V1	PSO	TFH	immune	1	1
UBC13-UEV1A complex	NaiveB	GO:0035370	240.66	0.000361361	0.000602268		UBE2V1	PSO	NaiveB	immune	1	1
UBC13-UEV1A complex	EndoC_BH1	GO:0035370	217.519	0.000361361	0.000361361		UBE2V1	PSO	EndoC_BH1	metabolic	1	1
ubiquinol-cytochrome-c reductase activity	hTM	GO:0008121	175.441	0.00057749	0.000962484	UQCRC1		IBD	hTM	other	1	1
ubiquitin ligase complex scaffold activity	hFOB_Diff	GO:0160072	63.5811	0.00696037	0.00696037		CUL2	IBD	hFOB_Diff	metabolic	1	1
ubiquitin ligase complex scaffold activity	Th1_activated	GO:0160072	72.5064	0.0135446	0.0144308	CUL2		IBD	Th1_act	immune	1	1
ubiquitin ligase complex scaffold activity	hTM	GO:0160072	52.2778	0.00696037	0.0231925	CUL2		IBD	hTM	other	1	1
ubiquitin ligase complex scaffold activity	SGBS_Undiff	GO:0160072	81.9638	0.0063293	0.00865977		CUL2	IBD	PreAdipo_SGBS	metabolic	1	1
ubiquitin ligase complex scaffold activity	Th1	GO:0160072	76.9456	0.00541913	0.021643		CUL2	IBD	Th1	immune	1	1
ubiquitin-independent protein catabolic process via the multivesicular body sorting pathway	Human_Hepatocytes	GO:0090611	34.5374	0.00903083	0.0270829		VPS4A	SLE	Hepatocytes	metabolic	1	1
ubiquitin-independent protein catabolic process via the multivesicular body sorting pathway	Seale_Adipocytes_PreDiff	GO:0090611	33.0248	0.00602108	0.00602108		VPS4A	SLE	PreAdipocytes	metabolic	1	1
ubiquitin-like ligase-substrate adaptor activity	PBMC_naiveTCD4_24hr	GO:1990756	3.1022	0.0356466	0.0356466		KCTD17	SLE	NaiveT_24h	immune	1	1
ubiquitin-like protein transferase activity	Th1	GO:0019787	62.1484	0.00758634	0.0454845	ATG16L1		CRO	Th1	immune	1	1
ubiquitin-protein transferase activator activity	Th2	GO:0097027	149.125	0.00173234	0.00433053	UBE2L3		CRO	Th2	immune	1	1
UDP-galactose:beta-N-acetylglucosamine beta-1,3-galactosyltransferase activity	Seale_Adipocytes_PreDiff	GO:0008499	34.8031	0.0162536	0.0270829		B3GNT2	RA	PreAdipocytes	metabolic	1	1
UDP-glucosyltransferase activity	Th2_activated	GO:0035251	90.3788	0.00606252	0.00606252		POGLUT1	VIT	Th2_act	immune	1	1
vacuolar proton-transporting V-type ATPase, V1 domain	CD1cPluscDC	GO:0000221	75.4067	0.0081287	0.0162536		ATP6V1F	UC	cDC_CD1c	immune	1	1
vascular endothelial growth factor signaling pathway	Human_Hepatocytes	GO:0038084	45.8846	0.0129897	0.0129897		VEGFA	RA	Hepatocytes	metabolic	1	1
vascular endothelial growth factor signaling pathway	CD1cPluscDC	GO:0038084	19.5017	0.0270829	0.0270829	VEGFA		RA	cDC_CD1c	immune	1	1
vasculature development	Human_Hepatocytes	GO:0001944	49.0104	0.0129915	0.0129915		STK11	CRO	Hepatocytes	metabolic	1	1
vertebrate eye-specific patterning	NK	GO:0150064	43.2807	0.00253195	0.00253195	ITGAM		PSO	NK	immune	1	1
vertebrate eye-specific patterning	CD1cPluscDC	GO:0150064	81.9638	0.000542025	0.000542025	ITGAM		PSO	cDC_CD1c	immune	1	1
vesicle budding from membrane	iPSC_NPC	GO:0006900	17.383	0.0324648	0.0324648		S100A10	ALG	NPC_iPSC	neural	1	1
viral budding from plasma membrane	Seale_Adipocytes_PreDiff	GO:0046761	12.7019	0.0469312	0.0469312		VPS4A	SLE	PreAdipocytes	metabolic	1	1
viral budding from plasma membrane	Human_Hepatocytes	GO:0046761	13.2836	0.0281679	0.0281679		VPS4A	SLE	Hepatocytes	metabolic	1	1
viral release from host cell	klaus_pancreas_cells_Alpha	GO:0019076	16.8503	0.0441517	0.0441517	VPS37B		ALG	Panc_Alpha(sc)	metabolic	1	1
viral release from host cell	hMSC	GO:0019076	19.4935	0.0441517	0.0441517		VPS37B	ALG	hMSC	other	1	1
viral translational termination-reinitiation	NK	GO:0075525	90.488	0.00903083	0.00903083	EIF3G		AS	NK	immune	1	1
virion assembly	iPSC_NPC	GO:0019068	403.964	0.00758634	0.0189603	RAB1A		UC	NPC_iPSC	neural	1	1
vitamin D metabolic process	hESC_HypothalamicNPC	GO:0042359	126.027	0.00974405	0.0324648		CYP24A1	MS	NPC_hESC	neural	1	1
vitamin D metabolic process	hMSC_Adipocyte	GO:0042359	35.3759	0.00974405	0.00974405		CYP24A1	MS	Adipo_hMSC	metabolic	1	1
vitamin K metabolic process	EndoC_BH1	GO:0042373	27.1573	0.0189603	0.0189603		VKORC1	SLE	EndoC_BH1	metabolic	1	1
vitamin K metabolic process	HEPG2	GO:0042373	41.4322	0.00758634	0.00758634		VKORC1	SLE	HEPG2	metabolic	1	1
vitamin K metabolic process	hTM	GO:0042373	39.8977	0.0189603	0.0454845	VKORC1		SLE	hTM	other	1	1
vitamin K metabolic process	Astrocyte	GO:0042373	27.6215	0.0189603	0.0189603	VKORC1		SLE	Astrocytes	neural	1	1
vitamin metabolic process	hESC_HypothalamicNPC	GO:0006766	147.031	0.00696037	0.0231925		CYP24A1	MS	NPC_hESC	neural	1	1
vitamin metabolic process	hMSC_Adipocyte	GO:0006766	41.2719	0.00696037	0.00696037		CYP24A1	MS	Adipo_hMSC	metabolic	1	1
vitamin-K-epoxide reductase (warfarin-sensitive) activity	hTM	GO:0047057	139.642	0.000903402	0.00632381	VKORC1		SLE	hTM	other	1	1
vitamin-K-epoxide reductase (warfarin-sensitive) activity	EndoC_BH1	GO:0047057	95.0504	0.000903402	0.000903402		VKORC1	SLE	EndoC_BH1	metabolic	1	1
vitamin-K-epoxide reductase (warfarin-sensitive) activity	Astrocyte	GO:0047057	96.6752	0.000903402	0.000903402	VKORC1		SLE	Astrocytes	neural	1	1
vitamin-K-epoxide reductase (warfarin-sensitive) activity	HEPG2	GO:0047057	145.013	0.000361361	0.000361361		VKORC1	SLE	HEPG2	metabolic	1	1
voltage-gated potassium channel activity involved in ventricular cardiac muscle cell action potential repolarization	hESC	GO:1902282	54.7093	0.0139181	0.0139181		KCNE1	RA	hESC	other	1	1
WASH complex	PHSM_myotubes	GO:0071203	71.8159	0.0353821	0.0353821		SNX27	AS	Myotubes	metabolic	1	1
zymogen activation	Seale_Adipocytes_Diff	GO:0031638	23.8742	0.0189845	0.0189845		CTSH	T1D	Adipocytes	metabolic	1	1
zymogen activation	hESC_HypothalamicNPC	GO:0031638	30.8375	0.0189845	0.0379553		CTSH	T1D	NPC_hESC	neural	1	1
zymogen activation	hMSC_Adipocyte	GO:0031638	23.1073	0.0198643	0.0198643		CTSH	T1D	Adipo_hMSC	metabolic	1	1

### Sheet: S9-258loci_eQTL
Table S9 - Details of 258 loci used for eQTL analysis						Lead SNPs																																		Proxies																																	Number of eGenes
								number of leads per trait																Leads per trait																	number of proxies per trait																Proxies per trait																	Un-filtered				Only cis-eQTL eGenes
chrom	start	end	width	locus id	number of associated Trait	number of leads	all Leads	ECZ	ALG	UC	IBD	CRO	AS	HT	MS	T1D	CEL	JIA	PSO	RA	SLE	GD	VIT	ECZ	ALG	UC	IBD	CRO	AS	HT	MS	T1D	CEL	JIA	PSO	RA	SLE	GD	VIT	number of proxies	ECZ	ALG	UC	IBD	CRO	AS	HT	MS	T1D	CEL	JIA	PSO	RA	SLE	GD	VIT	ECZ	ALG	UC	IBD	CRO	AS	HT	MS	T1D	CEL	JIA	PSO	RA	SLE	GD	VIT	# V2G genes	DICE	OneK1K	eQTL catalogue	GTEx	DICE	OneK1K	eQTL catalogue	GTEx
chr1	810809	1813304	1002496	chr1.810809.1813304	1	2	rs11590283, rs12142199	0	0	0	0	0	0	0	0	0	0	0	0	0	2	0	0														rs12142199,rs11590283			3	0	0	0	0	0	0	0	0	0	0	0	0	0	3	0	0														rs34841888,rs61766198,rs307370			35	13731	3818	7702	10197	1902	456	782	1105
chr1	2066876	3095046	1028171	chr1.2066876.3095046	3	3	rs2495365, rs3748817, rs3748816	0	0	1	0	0	0	0	1	0	1	0	0	0	0	0	0			rs2495365					rs3748817		rs3748816							9	0	0	6	0	0	0	0	4	0	4	0	0	0	0	0	0			rs2227313,rs2477678,rs10797433,rs745367,rs1974044,rs10910090					rs745368,rs745367,rs9970196,rs60733400		rs745368,rs745367,rs9970196,rs60733400							28	11966	3601	5339	10178	1622	424	517	1101
chr1	7445978	8923709	1477732	chr1.7445978.8923709	5	5	rs227163, rs12727642, rs36016881, rs301806, rs301807	0	1	0	1	0	0	0	0	0	1	0	0	1	0	0	1		rs301806		rs36016881						rs12727642			rs227163			rs301807	9	0	1	0	6	0	0	0	0	0	6	0	0	1	0	0	1		rs301807		rs17523802,rs200968609,rs35675666,rs161800,rs3766606,rs161802						rs17523802,rs35675666,rs161800,rs35731977,rs3766606,rs161802			rs227160			rs301807	23	13720	3776	7689	10174	1891	439	773	1102
chr1	23317201	25466474	2149274	chr1.23317201.25466474	6	7	rs7552167, rs4648881, rs760805, rs7536201, rs10751776, rs10903122, rs6600247	0	1	0	0	0	1	0	0	1	1	1	2	0	0	0	0		rs760805				rs6600247			rs10751776	rs10903122	rs4648881	rs7552167,rs7536201					19	0	4	0	0	0	8	0	0	8	8	3	12	0	0	0	0		rs71514255,rs61774728,rs742232,rs760805				rs6600247,rs6600248,rs6600249,rs6600250,rs11249213,rs4265380,rs35683249,rs10751776			rs6600247,rs6600248,rs6600249,rs6600250,rs11249213,rs4265380,rs35683249,rs10751776	rs11249213,rs4265380,rs6600247,rs6600248,rs6600249,rs6600250,rs35683249,rs10751776	rs4648881,rs6686594,rs4649032	rs113333331,rs6600247,rs6600248,rs6600249,rs6600250,rs11249213,rs4265380,rs78312791,rs4090311,rs7552167,rs35683249,rs10751776					24	13723	3806	7701	10195	1896	442	781	1106
chr1	35131760	36119985	988226	chr1.35131760.36119985	1	1	rs574384	0	0	0	0	0	0	0	0	1	0	0	0	0	0	0	0									rs574384								1	0	0	0	0	0	0	0	0	1	0	0	0	0	0	0	0									rs676614								17	13715	3773	7689	10168	1889	436	772	1095
chr1	37486394	38443339	956946	chr1.37486394.38443339	1	2	rs28411352, rs12140275	0	0	0	0	0	0	0	0	0	0	0	0	2	0	0	0													rs28411352,rs12140275				5	0	0	0	0	0	0	0	0	0	0	0	0	5	0	0	0													rs12726977,rs67704103,rs7544568,rs4281294,rs2306627				6	2497	563	906	10166	319	58	85	1092
chr1	66629581	67760404	1130824	chr1.66629581.67760404	5	5	rs13376554, rs1358749, rs11209026, rs2019262, rs9988642	0	0	1	1	1	1	0	0	0	0	0	1	0	0	0	0			rs13376554	rs2019262	rs1358749	rs11209026						rs9988642					11	0	0	6	1	3	1	0	0	0	0	0	1	0	0	0	0			rs11352563,rs139061890,rs78865162,rs143577520,rs115776568,rs114370420	rs2019262	rs10889665,rs1358748,rs4655690	rs79755370						rs79755370					10	9502	3556	4796	10164	1285	407	471	1093
chr1	84890185	85754537	864353	chr1.84890185.85754537	1	1	rs12087340	0	0	0	0	0	0	0	1	0	0	0	0	0	0	0	0								rs12087340									3	0	0	0	0	0	0	0	3	0	0	0	0	0	0	0	0								rs12068788,rs1060843,rs12562182									28	13722	3807	7691	10173	1897	445	774	1101
chr1	91955290	93009549	1054260	chr1.91955290.93009549	2	2	rs41286801, rs6662618	0	0	0	0	0	0	0	1	0	0	0	0	0	1	0	0								rs41286801						rs6662618			2	0	0	0	0	0	0	0	1	0	0	0	0	0	1	0	0								rs6689470						rs58394161			13	13712	3797	7685	10170	1887	436	768	1095
chr1	100283160	101258373	975214	chr1.100283160.101258373	1	1	rs7552544	0	0	0	0	0	0	0	1	0	0	0	0	0	0	0	0								rs7552544									3	0	0	0	0	0	0	0	3	0	0	0	0	0	0	0	0								rs4618992,rs4609449,rs35892569									4	0	153	0	10165	0	14	0	1090
chr1	107353675	108325673	971999	chr1.107353675.108325673	1	1	rs17020139	0	0	0	0	0	0	1	0	0	0	0	0	0	0	0	0							rs17020139										7	0	0	0	0	0	0	7	0	0	0	0	0	0	0	0	0							rs17014208,rs78435278,rs5776902,rs6143362,rs75125154,rs79451333,rs77346255										8	7768	3551	4458	10163	1020	402	434	1092
chr1	113092565	114381014	1288450	chr1.113092565.114381014	2	2	rs1237290, rs1217382	0	0	0	0	1	0	0	0	0	0	0	0	0	1	0	0					rs1217382									rs1237290			4	0	0	0	0	3	0	0	0	0	0	0	0	0	1	0	0					rs971173,rs200855193,rs11354239									rs10776773			27	13723	3810	7693	10179	1897	449	778	1103
chr1	116093636	117030515	936880	chr1.116093636.117030515	1	1	rs6677309	0	0	0	0	0	0	0	1	0	0	0	0	0	0	0	0								rs6677309									4	0	0	0	0	0	0	0	4	0	0	0	0	0	0	0	0								rs6677309,rs1335532,rs12044773,rs758518									6	5008	660	1812	10163	635	80	166	1089
chr1	119462921	120462760	999840	chr1.119462921.120462760	1	1	rs1493696	0	0	0	0	0	0	0	0	1	0	0	0	0	0	0	0									rs1493696								1	0	0	0	0	0	0	0	0	1	0	0	0	0	0	0	0									rs6685892								1	0	150	0	10162	0	11	0	1088
chr1	149807329	151237816	1430488	chr1.149807329.151237816	1	1	rs7512552	1	0	0	0	0	0	0	0	0	0	0	0	0	0	0	0	rs7512552																3	3	0	0	0	0	0	0	0	0	0	0	0	0	0	0	0	rs1498308,rs3840449,rs61817502																30	13724	3814	7702	10194	1898	452	779	1104
chr1	151339684	152311974	972291	chr1.151339684.152311974	1	1	rs11204896	0	1	0	0	0	0	0	0	0	0	0	0	0	0	0	0		rs11204896															1	0	1	0	0	0	0	0	0	0	0	0	0	0	0	0	0		rs11801866															1	2507	2138	3429	10172	326	234	326	1087
chr1	153783843	154951763	1167921	chr1.153783843.154951763	5	4	rs72698115, rs12730935, rs2228145, rs4129267	1	1	0	0	0	1	0	0	0	0	1	0	1	0	0	0	rs12730935	rs2228145				rs4129267					rs72698115		rs2228145				7	3	4	0	0	0	4	0	0	0	0	3	0	4	0	0	0	rs4453032,rs4393147,rs6664201	rs6684439,rs4453032,rs4393147,rs6664201				rs6684439,rs4453032,rs4393147,rs6664201					rs35402075,rs1205591,rs9651053		rs6684439,rs4453032,rs4393147,rs6664201				25	10606	3013	5166	10182	1420	347	506	1101
chr1	157207008	158300276	1093269	chr1.157207008.158300276	3	3	rs2317230, rs1977710, rs2050568	0	0	0	0	0	0	0	1	0	0	0	0	1	0	1	0								rs2050568					rs2317230		rs1977710		6	0	0	0	0	0	0	0	1	0	0	0	0	4	0	3	0								rs7552368					rs945635,rs7528684,rs2317230,rs2210918		chr1:157725388:ATG:A,rs2317230,rs2210918		12	8099	3402	4771	10172	1058	388	459	1096
chr1	159942417	161979373	2036957	chr1.159942417.161979373	7	8	rs17371986, rs6427553, rs35967351, rs2070901, rs72717009, rs116660017, rs1801274, rs12129787	0	1	1	1	0	1	0	2	0	0	0	0	1	3	0	0		rs2070901	rs6427553	rs1801274		rs1801274		rs17371986,rs35967351					rs72717009	rs116660017,rs1801274,rs12129787			19	0	2	8	1	0	1	0	4	0	0	0	0	1	4	0	0		rs2070901,rs2070902	rs17387157,rs2297559,rs2039415,rs3818724,rs3766356,rs3766357,rs3766359,rs3820094	rs7551957		rs7551957		rs17371986,rs10494343,rs11265393,rs17313034					rs12731669	rs111994823,rs116660017,rs7551957,rs11811241			44	13731	3819	7703	10203	1898	457	781	1113
chr1	166966537	167909964	943428	chr1.166966537.167909964	2	2	rs864537, rs2988277	0	1	0	0	0	0	0	0	0	1	0	0	0	0	0	0		rs2988277								rs864537							6	0	3	0	0	0	0	0	0	0	3	0	0	0	0	0	0		rs2949661,rs2056625,rs2988277								rs840016,rs840015,rs2462552							16	11065	3358	5139	10171	1493	389	488	1099
chr1	172242653	173677576	1434924	chr1.172242653.173677576	5	5	rs859637, rs78037977, rs12065145, rs7517810, rs4090390	0	1	0	0	1	0	0	0	0	1	0	0	0	1	0	1		rs4090390			rs7517810					rs859637				rs12065145		rs78037977	15	0	1	0	0	5	0	0	0	0	4	0	0	0	4	0	1		rs11811856			rs6425143,rs6425145,rs2157453,rs2157454,rs2187892					rs859619,rs859636,rs704845,rs859648				rs199842262,rs60483747,rs561863348,rs559795993		rs78037977	33	13728	3815	7697	10186	1902	454	781	1114
chr1	183080910	184096304	1015395	chr1.183080910.184096304	1	3	rs17849501, rs17849502, rs41263646	0	0	0	0	0	0	0	0	0	0	0	0	0	3	0	0														rs41263646,rs17849501,rs17849502			11	0	0	0	0	0	0	0	0	0	0	0	0	0	11	0	0														rs4987079,rs4987080,rs13306580,rs2333681,rs12091406,rs2274065,rs41272536,rs10911365,rs61685359,rs12094036,rs34459587			33	13725	3811	7700	10178	1900	449	784	1105
chr1	192046796	193071873	1025078	chr1.192046796.193071873	3	3	rs10801128, rs1359062, rs2816316	0	0	0	0	0	0	0	1	1	1	0	0	0	0	0	0								rs1359062	rs10801128	rs2816316							14	0	0	0	0	0	0	0	8	6	8	0	0	0	0	0	0								rs2984920,rs7535818,rs2816305,rs1323298,rs1323292,rs2760524,rs2816317,rs4636437	rs10801127,rs6684404,rs10489869,rs10801128,rs2224733,rs10921191	rs2984920,rs7535818,rs2816305,rs1323298,rs1323292,rs2760524,rs2816317,rs4636437							11	13709	3793	7685	10165	1884	432	768	1093
chr1	197232666	198043973	811308	chr1.197232666.198043973	1	1	rs2488397	0	0	0	1	0	0	0	0	0	0	0	0	0	0	0	0				rs2488397													1	0	0	0	1	0	0	0	0	0	0	0	0	0	0	0	0				rs2477059													1	0	444	0	10161	0	47	0	1088
chr1	198186090	199170667	984578	chr1.198186090.199170667	1	1	rs17668708	0	0	0	0	0	0	0	0	0	0	0	0	1	0	0	0													rs17668708				3	0	0	0	0	0	0	0	0	0	0	0	0	3	0	0	0													rs17668708,chr1:198678752:C:CT,rs17623914				6	6877	2932	4257	10162	889	327	417	1091
chr1	200352480	201242252	889773	chr1.200352480.201242252	4	4	rs10920052, rs12132298, rs41299637, rs55838263	0	0	0	1	0	1	0	1	1	0	0	0	0	0	0	0				rs12132298		rs41299637		rs55838263	rs10920052								5	0	0	0	3	0	4	0	3	1	0	0	0	0	0	0	0				rs55838263,rs12132298,rs12132349		rs55838263,rs12132298,rs12132349,rs11586763		rs55838263,rs12132298,rs12132349	rs7533782								5	3916	2978	3717	10166	510	337	353	1089
chr1	206177958	207279138	1101181	chr1.206177958.207279138	3	4	rs77599401, rs3024493, rs6702254, rs3122605	0	0	0	2	0	0	0	0	2	0	0	0	0	1	0	0				rs3024493,rs6702254					rs77599401,rs3024493					rs3122605			20	0	0	0	4	0	0	0	0	17	0	0	0	0	4	0	0				rs3024505,rs3024493,rs6689179,rs6702254					rs200305631,rs74147142,rs144039707,rs7531969,rs181345810,rs144010760,rs3024505,rs3024493,rs57192369,rs78672818,rs6680408,rs74745748,rs3024495,rs61434251,rs77157682,rs17014160,rs59473067					rs3024505,rs3024493,rs3024495,rs61815643			25	13723	3805	7697	10177	1897	443	781	1102
chr1	212429490	213178333	748844	chr1.212429490.213178333	1	1	rs12128789	0	0	0	0	0	0	0	0	1	0	0	0	0	0	0	0									rs12128789								5	0	0	0	0	0	0	0	0	5	0	0	0	0	0	0	0									rs73079851,rs2202683,rs2202682,rs2221593,rs3754482								12	13165	3661	7581	10170	1826	419	754	1095
chr1	226235559	227225350	989792	chr1.226235559.227225350	1	1	rs697852	0	1	0	0	0	0	0	0	0	0	0	0	0	0	0	0		rs697852															2	0	2	0	0	0	0	0	0	0	0	0	0	0	0	0	0		rs697852,rs56582238															4	7819	2994	4542	10164	1033	330	437	1091
chr2	7815098	8852023	1036926	chr2.7815098.8852023	2	2	rs10174949, rs10199605	1	1	0	0	0	0	0	0	0	0	0	0	0	0	0	0	rs10199605	rs10174949															9	5	4	0	0	0	0	0	0	0	0	0	0	0	0	0	0	rs7569637,rs7572436,rs1000309,rs2562003,rs28376924	rs10174949,rs891058,rs10178845,rs13395467															9	11962	3554	5336	10167	1462	338	372	725
chr2	24427690	25406656	978967	chr2.24427690.25406656	1	1	rs55893453	0	0	0	0	0	0	0	0	1	0	0	0	0	0	0	0									rs55893453								1	0	0	0	0	0	0	0	0	1	0	0	0	0	0	0	0									rs112215462								6	1870	1278	713	10172	201	128	52	726
chr2	29732900	30686541	953642	chr2.29732900.30686541	1	1	rs10175798	0	0	0	0	0	0	0	0	0	0	0	0	1	0	0	0													rs10175798				4	0	0	0	0	0	0	0	0	0	0	0	0	4	0	0	0													rs906868,rs10175798,rs12473138,rs10173253				10	11155	3553	5177	10163	1331	337	361	725
chr2	42832092	44047169	1215078	chr2.42832092.44047169	3	4	rs6756736, rs6756736r, rs2163226, rs77981966	0	0	0	0	1	0	0	1	0	0	0	0	0	2	0	0					rs77981966			rs2163226						rs6756736,rs6756736r			9	0	0	0	0	1	0	0	2	0	0	0	0	0	6	0	0					rs77552263			rs2163226,rs7588193						rs9309097,rs60009950,rs6544643,rs57931150,rs62137421,rs4128209			14	13712	3798	7687	10172	1675	363	531	732
chr2	55118002	56117059	999058	chr2.55118002.56117059	1	1	rs10200159	0	0	0	0	0	0	0	0	0	0	0	0	0	0	0	1																rs10200159	4	0	0	0	0	0	0	0	0	0	0	0	0	0	0	0	4																rs10200159,rs34380337,rs17047119,rs12616502	23	10347	3562	4883	10175	1245	346	341	737
chr2	59913473	61608903	1695431	chr2.59913473.61608903	9	9	rs12464462, rs62149377, rs62149416, rs842639, rs55963299, rs34695944, rs4643526, rs13003464, rs7608910	1	0	0	1	1	0	0	1	1	1	0	1	1	1	0	0	rs4643526			rs7608910	rs55963299			rs842639	rs12464462	rs13003464		rs62149416	rs34695944	rs62149377			25	3	0	0	5	4	0	0	5	6	5	0	3	3	1	0	0	rs7604989,rs10211029,rs10182774			rs7608697,rs7596362,rs7608910,rs4560096,rs112401990	rs34695944,rs67574266,rs1432297,rs4672409			rs3732179,rs842639,rs2278300,rs12713430,rs842623	rs67482615,rs243029,chr2:60379534:AT:A,rs243028,rs243027,rs243076	rs7608910,rs4560096,rs7596362,rs7608697,rs112401990		rs67574266,rs34518355,rs34695944	rs67574266,rs34518355,rs34695944	rs2099613			34	12994	3815	7589	10180	1563	380	535	742
chr2	62063237	62591310	528074	chr2.62063237.62591310	3	3	rs10865331, rs11679753, rs6759298	0	0	0	0	1	1	0	0	0	0	0	1	0	0	0	0					rs11679753	rs6759298						rs10865331					1	0	0	0	0	1	1	0	0	0	0	0	1	0	0	0	0					rs4672505	rs4672505						rs4672505					3	1872	1173	715	10163	203	123	54	722
chr2	64359133	65959285	1600153	chr2.64359133.65959285	2	2	rs4671601, rs11675538	0	1	1	0	0	0	0	0	0	0	0	0	0	0	0	0		rs4671601	rs11675538														5	0	1	4	0	0	0	0	0	0	0	0	0	0	0	0	0		rs4671601	rs12993075,rs11126037,rs11126038,rs11694714														35	13724	3816	7693	10182	1685	381	539	743
chr2	67860397	68855264	994868	chr2.67860397.68855264	2	2	rs7595717, rs17035378	0	0	0	0	0	0	0	1	0	1	0	0	0	0	0	0								rs7595717		rs17035378							12	0	0	0	0	0	0	0	10	0	12	0	0	0	0	0	0								rs17035355,rs2120334,rs17035375,rs55900996,rs17035378,rs55688935,rs4854435,rs10183971,rs10167650,rs28579677		rs17035375,rs55900996,rs17035378,rs55688935,rs17035355,rs2120334,rs4854435,rs59862264,rs10183971,rs10167650,rs55819863,rs28579677							19	9916	2189	5979	10168	1187	225	425	730
chr2	70622975	71122975	500001	chr2.70622975.71122975	1	1	rs112111458	1	0	0	0	0	0	0	0	0	0	0	0	0	0	0	0	rs112111458																1	1	0	0	0	0	0	0	0	0	0	0	0	0	0	0	0	rs4852714																5	5116	3173	3975	10165	551	299	271	724
chr2	99650796	100608866	958071	chr2.99650796.100608866	1	1	rs4490209	0	0	0	0	0	0	0	0	1	0	0	0	0	0	0	0									rs4490209								8	0	0	0	0	0	0	0	0	8	0	0	0	0	0	0	0									rs4851252,rs11900482,rs13003982,rs11123810,rs56054309,rs2309748,rs11891046,rs10185510								4	5884	2785	4028	10162	661	256	271	723
chr2	101811370	102950847	1139478	chr2.101811370.102950847	4	5	rs12470864, rs10865050, rs13001325, rs11681718, rs917997	0	2	0	1	0	0	0	0	0	1	0	0	0	1	0	0		rs10865050,rs12470864		rs13001325						rs917997				rs11681718			28	0	10	0	1	0	0	0	0	0	12	0	0	0	6	0	0		rs72820194,rs4851569,rs56179005,rs12998521,chr2:102358005:TA:T,rs1420098,rs10189629,rs6710885,rs13431828,rs72823646		rs1420098						rs6543115,rs6543116,rs3817465,rs2110734,rs6746271,rs1420106,rs2058658,rs1558650,rs2058622,rs6543137,rs2270297,rs1861246				rs34773218,rs887971,rs4851011,rs4851582,rs17027087,rs3732123			19	11967	3596	5338	10169	1467	351	375	731
chr2	110600255	111272164	671910	chr2.110600255.111272164	1	1	rs6732565	0	0	0	0	0	0	0	0	0	0	0	0	1	0	0	0													rs6732565				1	0	0	0	0	0	0	0	0	0	0	0	0	1	0	0	0													rs1533299				4	5115	3210	3975	10162	551	300	271	723
chr2	133848184	134807864	959681	chr2.133848184.134807864	1	3	rs11887156, rs2460382, rs10496726	0	0	0	0	0	0	0	0	0	0	0	0	0	3	0	0														rs10496726,rs11887156,rs2460382			13	0	0	0	0	0	0	0	0	0	0	0	0	0	13	0	0														rs11674791,rs11689718,rs755586,rs1257221,rs11899700,rs1257197,rs1257220,rs10164604,rs59902004,rs4953910,rs2043872,rs35545435,rs12613140			10	11265	3588	5278	10165	1374	343	366	727
chr2	142575091	143540436	965346	chr2.142575091.143540436	1	1	rs74847330	0	1	0	0	0	0	0	0	0	0	0	0	0	0	0	0		rs74847330															1	0	1	0	0	0	0	0	0	0	0	0	0	0	0	0	0		rs79716587															9	7645	3402	4353	10167	897	329	289	726
chr2	161801445	162793204	991760	chr2.161801445.162793204	1	1	rs13023380	0	0	0	0	0	0	0	0	0	0	0	0	0	1	0	0														rs13023380			1	0	0	0	0	0	0	0	0	0	0	0	0	0	1	0	0														rs10555400			1	0	150	0	10161	0	5	0	721
chr2	180655171	181671025	1015855	chr2.180655171.181671025	3	3	rs13010713, rs12615545, rs6716355	0	0	0	0	0	1	0	1	0	1	0	0	0	0	0	0						rs12615545		rs6716355		rs13010713							12	0	0	0	0	0	11	0	1	0	11	0	0	0	0	0	0						rs10189776,rs4667114,rs1996501,rs4666715,rs4666716,rs4233790,rs4667135,rs4666717,rs4444479,rs13010713,rs12616042		rs17365411		rs10189776,rs4667114,rs1996501,rs4666715,rs4666716,rs4233790,rs4667135,rs4666717,rs4444479,rs13010713,rs12616042							8	11961	3583	5333	10165	1460	338	370	727
chr2	190389785	191599685	1209901	chr2.190389785.191599685	4	5	rs932169, rs6715106, rs12463658, rs9967792, rs7423529	0	0	0	0	1	0	0	1	1	0	0	0	0	2	0	0					rs12463658			rs9967792	rs7423529					rs932169,rs6715106			13	0	0	0	0	2	0	0	9	9	0	0	0	0	2	0	0					rs1517352,rs11693480			rs4254532,rs4073699,rs6715714,rs6715826,rs6719707,rs4853544,rs4555370,rs4261749,rs4602251	rs4254532,rs4073699,rs4853544,rs4555370,rs4261749,rs4602251,rs6715714,rs6715826,rs6719707					rs17819770,rs11686127			12	10303	3183	5087	10169	1246	305	352	729
chr2	197279815	198584940	1305126	chr2.197279815.198584940	2	3	rs1064213, rs2196171, rs6738825	0	1	0	0	0	0	0	0	0	0	0	0	0	2	0	0		rs1064213												rs2196171,rs6738825			8	0	3	0	0	0	0	0	0	0	0	0	0	0	8	0	0		rs1371664,rs9712275,rs1025549												rs770658,rs771018,rs6753450,rs10177758,rs1371664,rs9712275,rs1866664,rs1025549			11	13714	3761	7688	10166	1678	357	533	727
chr2	203246497	204435192	1188696	chr2.203246497.204435192	7	9	rs6435203, rs231389, rs1980422, rs34636506, rs78847176, rs231779, rs231725, rs3087243, rs4675374	0	0	0	0	0	0	1	1	3	1	0	0	2	0	1	1							rs34636506	rs6435203	rs231725,rs231389,rs78847176	rs4675374			rs3087243,rs1980422		rs231779	rs231725	25	0	0	0	0	0	0	2	12	7	2	0	0	10	0	4	3							rs11571293,rs231811	rs749933,rs4675364,rs4675365,rs4673260,rs6728441,rs13035157,rs10170254,rs10932019,rs12467195,rs2558210,rs12468949,rs6721210	rs3116518,rs749933,rs10170254,rs78847176,rs2558210,rs1365965,rs2307982	rs11571306,rs11571305			rs11571302,rs4675364,rs4673260,rs13035157,rs4675365,rs6728441,rs12467195,rs10932019,rs231811,rs12468949		rs231775,rs231779,rs3116513,rs926169	rs3116518,rs1365965,rs2307982	13	12936	3431	7558	10170	1583	326	517	732
chr2	229751911	230721324	969414	chr2.229751911.230721324	2	2	rs9989735, rs35256947	0	0	0	0	1	0	0	1	0	0	0	0	0	0	0	0					rs35256947			rs9989735									6	0	0	0	0	3	0	0	5	0	0	0	0	0	0	0	0					rs13397985,rs1946410,rs720977			rs6734753,rs6705808,rs13397985,rs10209615,rs1946410									12	11961	3587	5336	10167	1462	342	372	727
chr2	232833747	233705974	872228	chr2.232833747.233705974	1	1	rs6752107	0	0	0	0	1	0	0	0	0	0	0	0	0	0	0	0					rs6752107												6	0	0	0	0	6	0	0	0	0	0	0	0	0	0	0	0					rs10199278,rs56049444,rs55835501,rs56227616,rs3792112,rs2289474												21	13715	3802	7691	10172	1680	367	537	732
chr2	240194237	241836300	1642064	chr2.240194237.241836300	2	2	rs4676410, rs13018977	0	0	0	0	0	1	0	0	1	0	0	0	0	0	0	0						rs4676410			rs13018977								2	0	0	0	0	0	1	0	0	1	0	0	0	0	0	0	0						rs4676410			rs13006939								31	11968	3602	5342	10184	1465	355	376	740
chr3	18428845	19037946	609102	chr3.18428845.19037946	2	2	rs73178598, rs11719975	0	0	0	0	1	0	0	1	0	0	0	0	0	0	0	0					rs73178598			rs11719975									30	0	0	0	0	16	0	0	14	0	0	0	0	0	0	0	0					rs9834151,rs73178580,rs34849101,rs34748598,rs34874684,rs34599998,rs4257569,rs4256159,rs11706265,rs71055033,rs11713774,rs34834433,rs34563045,rs4626115,rs35709387,rs57630709			rs11721211,rs9849719,rs9866257,rs9849016,rs9824781,rs9310575,rs11128908,rs3923396,rs9859115,rs4328824,rs11719975,rs35117636,rs9863496,rs140385735									9	13708	3767	7683	10167	1504	294	407	640
chr3	27225122	28221940	996819	chr3.27225122.28221940	1	1	rs3806624	0	0	0	0	0	0	0	0	0	0	0	0	1	0	0	0													rs3806624				1	0	0	0	0	0	0	0	0	0	0	0	0	1	0	0	0													rs1353286				4	6101	3105	4136	10163	604	242	229	635
chr3	32474930	33473675	998746	chr3.32474930.33473675	1	1	rs13314993	0	0	0	0	0	0	0	0	0	1	0	0	0	0	0	0										rs13314993							1	0	0	0	0	0	0	0	0	0	1	0	0	0	0	0	0										rs13314993							3	8855	2246	4779	10162	958	169	253	634
chr3	45386223	46702957	1316735	chr3.45386223.46702957	3	3	rs28607988, rs79893749, rs13098911	0	0	0	0	0	0	0	0	1	1	1	0	0	0	0	0									rs28607988	rs13098911	rs79893749						31	0	0	0	0	0	0	0	0	2	23	6	0	0	0	0	0									rs113183533,rs9842595	chr3:46223341:AAAAC:A,rs34005848,rs13098911,rs34423195,rs3181080,rs34919616,rs41432345,rs13089543,rs13089544,rs13069750,rs34340501,rs68181568,rs3176824,rs6765904,rs3176825,rs71327040,rs34289272,rs13092160,rs57115330,rs34677490,rs13080979,rs13095940,rs13096307	rs762790,rs113507038,rs41490645,rs79629761,rs78729754,rs80054040						20	13059	3804	7650	10173	1442	306	408	642
chr3	48346870	51351247	3004378	chr3.48346870.51351247	2	2	rs149010539, rs3197999	0	0	0	1	1	0	0	0	0	0	0	0	0	0	0	0				rs3197999	rs149010539												33	0	0	0	30	3	0	0	0	0	0	0	0	0	0	0	0				rs4955420,rs1800668,rs3811699,rs34136796,rs1076872,rs35218722,rs11920267,rs12629637,rs9883813,rs2040397,rs6792510,rs6997,rs17080528,rs6793308,rs5848864,rs11715134,rs35694819,rs139453136,rs2526389,rs3774750,rs9814873,rs2267846,rs9879725,rs200793029,rs1050450,rs73082914,rs4499638,rs9713651,rs1317571,rs10582618	rs116285936,rs114743756,chr3:49711430												117	13788	3891	7772	10238	1582	393	492	708
chr3	57690701	58884214	1193514	chr3.57690701.58884214	2	4	rs180977001, rs73081554, rs11130633, rs6445975	0	0	0	0	0	0	0	0	0	0	0	0	1	3	0	0													rs73081554	rs180977001,rs11130633,rs6445975			3	0	0	0	0	0	0	0	0	0	0	0	0	2	3	0	0													rs180977001,rs185407974	rs180977001,rs185407974,rs7612923			10	13162	3659	7583	10169	1448	287	398	640
chr3	68687806	69698578	1010773	chr3.68687806.69698578	1	1	rs6806528	0	0	0	0	0	0	0	0	0	1	0	0	0	0	0	0										rs6806528							6	0	0	0	0	0	0	0	0	0	6	0	0	0	0	0	0										rs6776027,rs6784841,rs6776243,rs35987403,rs35860408,rs73097731							2	5998	0	2828	10160	641	0	139	633
chr3	70986751	72648094	1661344	chr3.70986751.72648094	3	3	rs9828629, rs34346645, rs61192126	0	1	0	0	0	0	0	1	0	0	0	0	0	0	0	1		rs61192126						rs9828629								rs34346645	14	0	2	0	0	0	0	0	2	0	0	0	0	0	0	0	10		rs61192126,rs62245310						rs9854068,rs6796042								rs71792085,rs11714337,rs7632921,rs9837383,rs141105463,rs73093445,rs11707890,rs6780776,rs17662328,rs11720523	8	9314	3238	6944	10166	976	256	371	636
chr3	101023978	102023587	999610	chr3.101023978.102023587	1	1	rs13088318	0	1	0	0	0	0	0	0	0	0	0	0	0	0	0	0		rs13088318															9	0	9	0	0	0	0	0	0	0	0	0	0	0	0	0	0		rs16843927,rs55749605,rs7636475,rs9814991,rs2317700,rs4683917,rs10936664,chr3:101544475:AT:A,rs1019677															23	13722	3802	7692	10170	1514	304	416	643
chr3	112174878	113172313	997436	chr3.112174878.113172313	1	1	rs1249910	1	0	0	0	0	0	0	0	0	0	0	0	0	0	0	0	rs1249910																5	5	0	0	0	0	0	0	0	0	0	0	0	0	0	0	0	rs12637953,rs3843366,rs16845073,rs60397548,rs1249910																14	10602	3586	7151	10170	1124	282	386	642
chr3	119188775	120090230	901456	chr3.119188775.120090230	3	3	rs11714843, rs1534154, rs60920700	0	0	0	0	0	0	0	0	0	0	1	0	0	1	0	1											rs11714843			rs1534154		rs60920700	19	0	0	0	0	0	0	0	0	0	0	4	0	0	5	0	10											rs1599796,rs1599795,rs2280670,rs4688011			rs13443,chr3:119628007:T:TG,rs2688637,rs2049501,rs2692623		rs139605155,rs41271391,rs16829980,rs41271393,rs867234,rs885654,rs68180496,rs56124423,rs6438537,rs34394661	26	13168	3672	7592	10173	1457	301	409	647
chr3	121325164	122432045	1106882	chr3.121325164.122432045	2	2	rs1920296, rs75557865	0	1	0	0	0	0	0	1	0	0	0	0	0	0	0	0		rs75557865						rs1920296									6	0	3	0	0	0	0	0	3	0	0	0	0	0	0	0	0		rs2332036,rs9816720,rs2332032						rs72421117,rs6438669,rs7623662									36	10784	3677	7114	10180	1138	305	392	651
chr3	140922870	141917017	994148	chr3.140922870.141917017	2	2	rs9846396, rs10663129	0	1	0	0	0	0	0	1	0	0	0	0	0	0	0	0		rs10663129						rs9846396									7	0	6	0	0	0	0	0	1	0	0	0	0	0	0	0	0		rs13059128,rs13098300,rs9850416,rs35938493,rs11714208,rs9289634						rs2871960									15	6670	3179	4388	10171	691	250	253	642
chr3	159440882	160510939	1070058	chr3.159440882.160510939	3	3	rs17810546, rs564976, rs522127	0	0	0	0	0	0	0	1	0	1	0	0	0	1	0	0								rs522127		rs17810546				rs564976			13	0	0	0	0	0	0	0	11	0	2	0	0	0	11	0	0								rs587422,rs483714,rs10575904,rs484600,rs485789,rs600519,rs6808498,rs6771363,rs6808518,rs485499,rs4679867		rs76830965,rs17753641				rs587422,rs483714,rs10575904,rs484600,rs485789,rs600519,rs6808498,rs6771363,rs6808518,rs485499,rs4679867			16	4430	225	1891	10170	440	19	113	644
chr3	169275976	170273436	997461	chr3.169275976.170273436	1	1	rs10936599	0	0	0	0	0	0	0	0	0	1	0	0	0	0	0	0										rs10936599							4	0	0	0	0	0	0	0	0	0	4	0	0	0	0	0	0										rs12637184,rs2293607,rs3821383,rs9811216							29	13725	3811	7703	10181	1520	313	427	653
chr3	187665480	189111071	1445592	chr3.187665480.189111071	6	9	rs519973, rs2030030, rs4686953, rs13076312, rs1464510, rs11335233, rs60946162, rs6780858, rs17607589	0	4	0	0	0	0	1	1	0	1	0	0	0	0	1	1		rs519973,rs60946162,rs17607589,rs2030030					rs11335233	rs4686953		rs1464510					rs6780858	rs13076312	16	0	13	0	0	0	0	8	9	0	2	0	0	0	0	1	1		rs12638043,rs56046601,rs9834159,rs4686483,rs4686484,rs2030520,rs55661102,rs62279869,rs12639588,rs6778720,rs11709472,rs62290016,rs56349152					rs56046601,rs9834159,rs4686483,rs4686484,rs2030520,rs12639588,rs6778720,rs11709472	rs56046601,rs9834159,rs4686483,rs4686484,rs2030520,rs7628982,rs12639588,rs6778720,rs11709472		rs9834115,rs2889896					rs2889896	rs2889896	11	9027	3585	6917	10168	934	281	377	640
chr3	196120388	197142817	1022430	chr3.196120388.197142817	2	2	rs6583331, rs80064395	0	1	0	0	0	0	0	0	0	0	0	0	0	0	0	1		rs80064395														rs6583331	6	0	2	0	0	0	0	0	0	0	0	0	0	0	0	0	4		rs12152276,rs10566567														rs6583331,rs12718061,rs1385331,rs12718062	21	9412	3436	4683	10180	967	279	273	647
chr4	492172	1475235	983064	chr4.492172.1475235	1	1	rs4690229	0	0	0	0	0	0	0	0	0	0	0	0	0	1	0	0														rs4690229			4	0	0	0	0	0	0	0	0	0	0	0	0	0	4	0	0														rs113075206,rs13137144,rs4690220,rs11248061			26	13721	3800	7693	10173	1368	244	321	428
chr4	10239311	11085565	846255	chr4.10239311.11085565	1	1	rs13142500	0	0	0	0	0	0	0	0	0	0	0	0	1	0	0	0													rs13142500				2	0	0	0	0	0	0	0	0	0	0	0	0	2	0	0	0													rs6448200,rs6852722				5	1871	1277	713	10164	154	79	29	421
chr4	25618780	26616098	997319	chr4.25618780.26616098	2	2	rs11933540, rs7668577	0	0	0	0	0	0	0	0	1	0	0	0	1	0	0	0									rs7668577				rs11933540				3	0	0	0	0	0	0	0	0	3	0	0	0	3	0	0	0									rs7441808,rs35944082,rs35844597				rs7441808,rs35944082,rs35844597				1	8280	1041	5726	10162	770	64	244	417
chr4	38297086	39296507	999422	chr4.38297086.39296507	1	1	rs5743618	0	1	0	0	0	0	0	0	0	0	0	0	0	0	0	0		rs5743618															22	0	22	0	0	0	0	0	0	0	0	0	0	0	0	0	0		rs10012017,rs10034903,rs10004195,rs17578127,rs59480104,rs200232721,rs74288437,rs5743557,rs118034493,rs45588337,rs55834055,rs117129846,rs5743551,rs17616481,rs5743563,rs5743562,rs5743560,rs67712706,rs11725309,rs28393318,rs17582907,rs73236633															25	13712	3806	7686	10174	1364	249	314	432
chr4	39805811	40757902	952092	chr4.39805811.40757902	2	1	rs13136820	0	0	0	0	0	0	0	0	0	0	0	0	0	0	1	1															rs13136820	rs13136820	2	0	0	0	0	0	0	0	0	0	0	0	0	0	0	2	2															rs13136820,rs71196850	rs13136820,rs71196850	5	6507	2144	2322	10165	577	135	94	421
chr4	100802585	103129975	2327391	chr4.100802585.103129975	3	3	rs1031034, rs1813006, rs7665090	0	0	0	0	1	0	0	1	0	0	0	0	0	0	0	1					rs1813006			rs7665090								rs1031034	20	0	0	0	0	8	0	0	8	0	0	0	0	0	0	0	4					rs7683892,rs199914135,rs34210876,rs13126550,rs4572884,rs11933157,rs4698971,rs28625045			rs6533020,rs6533021,rs7690123,rs7665659,rs7665854,rs7690700,rs13112557,rs7674004								rs2583391,rs2850328,rs3082212,rs1549513	25	12278	3805	7362	10176	1211	249	309	432
chr4	104752139	105751734	999596	chr4.104752139.105751734	1	1	rs2726518	0	0	0	0	0	0	0	1	0	0	0	0	0	0	0	0								rs2726518									2	0	0	0	0	0	0	0	2	0	0	0	0	0	0	0	0								rs2726520,rs2726519									1	1870	1171	714	10160	154	72	29	417
chr4	121706652	123032455	1325804	chr4.121706652.123032455	4	5	rs13151961, rs4145717, rs1479924, rs45475795, rs150254607	0	2	0	0	0	0	0	0	0	1	1	0	1	0	0	0		rs4145717,rs150254607								rs13151961	rs1479924		rs45475795				12	0	8	0	0	0	0	0	0	0	1	2	0	7	0	0	0		rs2069763,rs62324191,rs62324161,rs62322750,rs79212788,rs62323903,rs7677168,rs62324192								rs13140464	rs7662182,rs13144509		rs62324191,rs45437792,rs62322750,rs79212788,rs62323903,rs7677168,rs62324192				12	10176	3180	4764	10168	1008	203	192	425
chr5	14112858	15096805	983948	chr5.14112858.15096805	1	1	rs16903574	0	1	0	0	0	0	0	0	0	0	0	0	0	0	0	0		rs16903574															1	0	1	0	0	0	0	0	0	0	0	0	0	0	0	0	0		rs77665773															3	0	152	0	10165	0	6	0	505
chr5	35374739	36359943	985205	chr5.35374739.36359943	3	3	rs7717955, rs10214237, rs6881706	1	1	0	0	0	0	0	1	0	0	0	0	0	0	0	0	rs10214237	rs7717955						rs6881706									2	2	2	0	0	0	0	0	2	0	0	0	0	0	0	0	0	rs10214237,rs11742240	rs10214237,rs11742240						rs10214237,rs11742240									4	3901	2455	3718	10162	348	158	169	505
chr5	39621919	40979368	1357450	chr5.39621919.40979368	3	5	rs17225380, rs6880778, imm_5_40408209, rs7725052, rs7714574	0	1	0	0	3	0	0	1	0	0	0	0	0	0	0	0		rs7714574			rs7725052,imm_5_40408209,rs17225380			rs6880778									25	0	4	0	0	20	0	0	5	0	0	0	0	0	0	0	0		rs7720838,rs7725052,rs9283753,rs10440635			rs7720838,rs7725052,chr5:40503134,rs6451513,rs56244034,rs7734434,rs73090828,rs4957317,rs11739261,rs9283753,rs10440635,rs6896243,rs2371680,rs4957262,rs11743463,rs9292781,rs1122433,rs895123,rs6879283,rs17826145			rs9292777,rs11742570,rs6451494,rs10473187,rs6451493									19	12280	3664	7363	10174	1182	254	337	517
chr5	55894903	56398856	503954	chr5.55894903.56398856	4	3	rs71624119, rs10213692, rs7731626	0	0	0	0	1	0	0	1	0	0	1	0	1	0	0	0					rs7731626			rs71624119			rs10213692		rs7731626				4	0	0	0	0	3	0	0	2	0	0	2	0	2	0	0	0					rs6859219,rs10065637,rs7731626			rs6859219,rs10065637			rs6859219,rs10065637		rs7731626,rs13184238				9	10	10	11	10	8	9	8	9
chr5	72994023	73494023	500001	chr5.72994023.73494023	1	1	rs34804116	0	0	0	0	1	0	0	0	0	0	0	0	0	0	0	0					rs34804116												1	0	0	0	0	1	0	0	0	0	0	0	0	0	0	0	0					rs4457052												2	0	0	0	0	0	0	0	0
chr5	76972370	77472370	500001	chr5.76972370.77472370	1	1	rs1993945	0	0	0	0	0	0	1	0	0	0	0	0	0	0	0	0							rs1993945										1	0	0	0	0	0	0	1	0	0	0	0	0	0	0	0	0							rs10037599										2	0	0	0	0	0	0	0	0
chr5	96538627	97271474	732848	chr5.96538627.97271474	4	4	rs30187, rs2910686, rs7723899, rs27293	0	0	0	0	1	1	0	0	0	0	1	1	0	0	0	0					rs7723899	rs30187					rs27293	rs2910686					33	0	0	0	0	31	1	0	0	0	0	19	19	0	0	0	0					rs11414909,rs11375466,rs2548538,rs2548537,rs200833468,chr5:96232250,rs2549785,rs200093446,rs56321917,rs2548536,rs2548535,rs2161657,rs1363974,rs2351010,rs2548224,rs3842058,rs7716222,rs4360063,rs1423357,rs71226974,rs27295,rs10476696,rs38034,rs27302,rs7733312,chr5:96319019,rs7726445,rs201052946,rs35304156,rs7731592,rs10566969	rs30187					rs11375466,rs1363974,rs2351010,rs2548224,rs3842058,rs1423357,rs71226974,rs7716222,rs4360063,rs27295,rs10476696,rs38034,rs27302,rs7733312,rs7726445,rs35304156,rs7731592,rs10566969,rs75610088	rs11375466,rs1363974,rs2351010,rs2548224,rs3842058,rs10476696,rs27295,rs71226974,rs7716222,rs4360063,rs1423357,rs38034,rs27302,rs7733312,rs7726445,rs35304156,rs7731592,rs10566969,rs75610088					19	16	19	16	23	15	19	16	20
chr5	110734061	112089327	1355267	chr5.110734061.112089327	2	3	rs114378220, rs6594499, rs72663304	0	1	0	0	0	0	0	0	2	0	0	0	0	0	0	0		rs6594499							rs114378220,rs72663304								4	0	1	0	0	0	0	0	0	3	0	0	0	0	0	0	0		rs34624588							rs114378220,rs77443195,rs79047256								9	1793	662	735	10169	154	37	41	511
chr5	118849121	119835717	986597	chr5.118849121.119835717	1	1	rs250308	0	1	0	0	0	0	0	0	0	0	0	0	0	0	0	0		rs250308															8	0	8	0	0	0	0	0	0	0	0	0	0	0	0	0	0		rs3920174,rs3797339,rs3813308,rs1112247,rs408095,rs10477585,rs250299,rs250298															8	13708	3792	7680	10164	1321	251	347	509
chr5	131486032	133155138	1669107	chr5.131486032.133155138	4	6	rs3749833, rs2188962, rs7705826, rs766751473, rs3091307, rs12188917	1	2	0	0	2	0	0	0	1	0	0	0	0	0	0	0	rs12188917	rs3749833,rs3091307			rs2188962,rs7705826				rs766751473								22	1	12	0	0	4	0	0	0	8	0	0	0	0	0	0	0	rs12653750	rs2548993,rs67006560,rs115008099,rs1881457,rs11748326,rs2548992,rs10036896,rs3857440,rs10077785,rs2240032,rs12653750,rs1800925			rs72797303,rs274548,rs2522057,rs274551				rs35260072,rs72797303,rs4705950,rs2706336,rs72797306,rs2522057,rs11951091,rs17860494								18	13718	3801	7692	10174	1326	259	356	512
chr5	133682249	134577863	895615	chr5.133682249.134577863	1	1	rs756699	0	0	0	0	0	0	0	1	0	0	0	0	0	0	0	0								rs756699									3	0	0	0	0	0	0	0	3	0	0	0	0	0	0	0	0								rs244656,rs30493,rs244680									19	7800	3219	4523	10174	725	227	216	515
chr5	141047746	142640031	1592286	chr5.141047746.142640031	3	4	rs740474, rs10068717, rs1036207, rs181826	0	2	0	0	1	0	0	1	0	0	0	0	0	0	0	0		rs10068717,rs740474			rs181826			rs1036207									18	0	18	0	0	16	0	0	17	0	0	0	0	0	0	0	0		rs10569192,rs12653848,rs12653866,rs12656877,rs1421896,rs6863411,rs4385236,rs2043280,rs7709361,rs7723666,rs7705547,rs6580223,rs249642,rs11739961,rs249641,rs11749731,rs10062349,rs249643			rs10569192,rs12653848,rs12653866,rs12656877,rs6863411,rs4385236,rs2043280,rs7709361,rs7723666,rs7705547,rs249642,rs11739961,rs249641,rs11749731,rs10062349,rs249643			rs6863411,rs4385236,rs2043280,rs7709361,rs7723666,rs7705547,rs10569192,rs12653848,rs12653866,rs12656877,rs6580223,rs249642,rs11739961,rs249641,rs11749731,rs10062349,rs249643									29	13722	3811	7696	10181	1336	270	362	521
chr5	150366222	151578099	1211878	chr5.150366222.151578099	3	5	rs33993564, rs7708392, rs6889239, rs10036748, rs2233278	0	0	0	1	0	0	0	0	0	0	0	1	0	3	0	0				rs33993564								rs2233278		rs7708392,rs6889239,rs10036748			22	0	0	0	17	0	0	0	0	0	0	0	4	0	1	0	0				rs74973123,rs34156253,rs58398445,rs33993564,rs61270113,rs11748151,rs11748158,rs10058821,rs10051804,rs10058943,rs10051924,rs17111376,rs11741515,rs111719118,rs112483869,rs113199847,rs7724036								rs79901336,rs8177833,rs76462670,rs17728338		rs960709			20	13718	3798	7690	10174	1330	256	355	519
chr5	160210329	160912414	702086	chr5.160210329.160912414	1	2	rs2431098, rs57095329	0	0	0	0	0	0	0	0	0	0	0	0	0	2	0	0														rs57095329,rs2431098			4	0	0	0	0	0	0	0	0	0	0	0	0	0	4	0	0														rs73318382,rs57095329,rs2277920,rs2431099			10	11961	3585	5333	10168	1132	242	248	511
chr5	173464924	174172178	707255	chr5.173464924.174172178	1	1	rs6873255	0	0	0	0	1	0	0	0	0	0	0	0	0	0	0	0					rs6873255												3	0	0	0	0	3	0	0	0	0	0	0	0	0	0	0	0					rs144869372,rs55946741,rs56364564												14	12984	3687	7576	10169	1238	251	346	513
chr5	176861163	177856564	995402	chr5.176861163.177856564	2	2	rs13153019, rs4976646	0	1	0	0	0	0	0	1	0	0	0	0	0	0	0	0		rs13153019						rs4976646									8	0	5	0	0	0	0	0	3	0	0	0	0	0	0	0	0		rs4075959,rs4976688,rs4075958,rs11748165,rs11746443						rs67111717,rs4976689,rs10051765									24	13722	3808	7694	10173	1334	263	361	514
chr6	160417	660417	500001	chr6.160417.660417	1	1	rs1050979	0	0	0	0	0	0	0	0	1	0	0	0	0	0	0	0									rs1050979								2	0	0	0	0	0	0	0	0	2	0	0	0	0	0	0	0									rs9391997,rs9392504								6	0	0	0	6	0	0	0	6
chr6	2658357	3158357	500001	chr6.2658357.3158357	1	1	rs78521699	0	0	0	0	0	0	0	0	0	0	0	0	0	0	0	1																rs78521699	9	0	0	0	0	0	0	0	0	0	0	0	0	0	0	0	9																rs12192148,rs2236276,rs17133092,rs79567239,rs114240700,rs140268721,rs9800895,rs79587779,rs144322092	9	20	15	15	16	9	10	10	10
chr6	13852981	14352981	500001	chr6.13852981.14352981	1	1	rs74984480	0	0	0	0	0	0	0	0	0	0	0	0	1	0	0	0													rs74984480				2	0	0	0	0	0	0	0	0	0	0	0	0	2	0	0	0													rs74405933,rs2235369				10	6	2	2	11	6	2	2	10
chr6	14469265	14969265	500001	chr6.14469265.14969265	1	1	rs17119	0	0	0	0	0	0	0	1	0	0	0	0	0	0	0	0								rs17119									6	0	0	0	0	0	0	0	6	0	0	0	0	0	0	0	0								rs1267491,rs2144684,rs2144683,rs1267490,rs62389638,rs11417299									7	0	0	0	0	0	0	0	0
chr6	25038214	26883636	1845423	chr6.25038214.26883636	1	2	rs36014129, rs4712969	0	0	0	0	0	0	0	0	0	0	0	0	0	2	0	0														rs36014129,rs4712969			7	0	0	0	0	0	0	0	0	0	0	0	0	0	7	0	0														rs41266779,rs34961555,rs13204572,rs35506517,rs17598658,rs67554133,rs68194335			105	137	122	109	118	106	112	106	106
chr6	33429281	33929281	500001	chr6.33429281.33929281	1	1	rs10947428	0	1	0	0	0	0	0	0	0	0	0	0	0	0	0	0		rs10947428															4	0	4	0	0	0	0	0	0	0	0	0	0	0	0	0	0		rs60340121,rs684119,rs57458255,rs60013868															16	15	3	15	0	9	2	12	0
chr6	34493562	35580885	1087324	chr6.34493562.35580885	2	8	rs13205210, rs34840245, rs71567468, rs9469899, rs11755393, rs6920432, rs1194, rs6938946	0	0	0	0	0	0	0	0	0	0	0	0	0	7	1	0														rs11755393,rs13205210,rs34840245,rs1194,rs6920432,rs71567468,rs6938946	rs9469899		26	0	0	0	0	0	0	0	0	0	0	0	0	0	26	14	0														rs6934662,rs6457791,rs7769961,rs7769820,rs7752060,rs7752522,rs1051115,rs13215181,rs11757370,rs11755420,rs7743724,rs4713844,rs7776219,rs4711414,rs2814978,rs3777744,rs6900426,rs13203394,rs9380500,rs2395599,rs9380501,rs2395598,rs205266,rs35286877,rs205286,rs35987776	rs13215181,rs6934662,rs6457791,rs7769961,rs7769820,rs7752060,rs7752522,rs11757370,rs11755420,rs2814978,rs7776219,rs2395599,rs2395598,rs205286		47	47	35	44	49	44	35	43	47
chr6	36137877	36637877	500001	chr6.36137877.36637877	1	1	rs2234067	0	0	0	0	0	0	0	0	0	0	0	0	1	0	0	0													rs2234067				1	0	0	0	0	0	0	0	0	0	0	0	0	1	0	0	0													rs2234067				4	5	4	8	13	4	4	4	5
chr6	44016184	44516184	500001	chr6.44016184.44516184	1	1	rs2233424	0	0	0	0	0	0	0	0	0	0	0	0	1	0	0	0													rs2233424				7	0	0	0	0	0	0	0	0	0	0	0	0	7	0	0	0													rs2233434,rs2233433,rs3799963,rs3734709,rs74950428,rs74964556,rs79254974				21	8	0	0	23	5	0	0	21
chr6	89706054	90546024	839971	chr6.89706054.90546024	9	8	rs17765610, rs60649859, rs10806425, rs62408223, rs72928038, rs2134814, rs7754251, rs6908626	0	1	0	0	1	1	1	1	2	1	0	0	0	0	1	1		rs2134814			rs62408223	rs17765610	rs7754251	rs72928038	rs60649859,rs6908626	rs10806425					rs7754251	rs72928038	21	0	9	0	0	7	1	2	2	4	3	0	0	0	0	2	2		rs56353819,rs1504215,rs62408211,rs943689,rs10455168,DEL_6:90251482-90251587,rs62408233,rs62408222,rs11752685			rs62408211,rs943689,rs10455168,rs62408233,rs62408234,rs62408223,rs11752685	rs6939786	rs614120,rs7754251	rs6908626,rs72928038	rs2501718,rs6908626,rs72928038,rs60649859	rs10806425,rs2021978,rs766153					rs614120,rs7754251	rs6908626,rs72928038	10	8	8	8	0	7	7	7	0
chr6	105957742	106470119	512378	chr6.105957742.106470119	3	3	rs9373839, rs9372120, rs2299864	0	1	0	0	0	0	0	0	0	0	0	0	1	2	0	0		rs9372120											rs9372120	rs9373839,rs2299864			1	0	1	0	0	0	0	0	0	0	0	0	0	1	1	0	0		rs7763652											rs7763652	rs7763652			4	0	0	2	0	0	0	2	0
chr6	111086001	111817337	731337	chr6.111086001.111817337	1	1	rs34659678	0	0	0	1	0	0	0	0	0	0	0	0	0	0	0	0				rs34659678													7	0	0	0	7	0	0	0	0	0	0	0	0	0	0	0	0				rs7750803,chr6:111744328,rs11454226,rs34382476,rs34659678,rs35248830,rs35151650													12	9	0	10	20	9	0	9	12
chr6	127617624	128223564	605941	chr6.127617624.128223564	3	3	rs9491892, rs35469349, rs802734	0	1	0	0	1	0	0	0	0	1	0	0	0	0	0	0		rs35469349			rs9491892					rs802734							5	0	3	0	0	2	0	0	0	0	1	0	0	0	0	0	0		rs55743914,rs802719,rs61131945			rs72975916,rs72975913					rs802719							4	0	0	0	0	0	0	0	0
chr6	135168217	135826273	658057	chr6.135168217.135826273	1	1	rs11154801	0	0	0	0	0	0	0	1	0	0	0	0	0	0	0	0								rs11154801									2	0	0	0	0	0	0	0	2	0	0	0	0	0	0	0	0								rs13197384,rs7750586									25	25	20	22	25	22	20	22	25
chr6	136881771	137381771	500001	chr6.136881771.137381771	1	1	rs17066096	0	0	0	0	0	0	0	1	0	0	0	0	0	0	0	0								rs17066096									2	0	0	0	0	0	0	0	2	0	0	0	0	0	0	0	0								rs17066063,rs72975618									2	4	0	0	0	2	0	0	0
chr6	137391518	138166852	775335	chr6.137391518.138166852	9	14	rs7769192, rs62432712, rs2327832, rs9494844, rs142761146, rs17264332, rs2230926, rs5029937, rs5029939, rs77000060, rs7752903, rs4548024, rs1836846, rs582757	0	1	1	0	2	0	0	1	2	1	0	1	2	4	0	0		rs5029937	rs62432712		rs1836846,rs9494844			rs7769192	rs142761146,rs4548024	rs2327832		rs582757	rs7752903,rs17264332	rs77000060,rs5029939,rs2230926,rs2327832			17	0	5	2	0	2	0	0	4	3	2	0	1	8	8	0	0		rs111883038,rs80126770,rs148314165,rs200820567,rs3834310	rs11758213,rs6927172		rs61338550,rs9376294			rs11758213,rs10607561,rs6904167,rs509260	rs77027760,rs61338550,rs1878658	rs6927172,chr6:137678425:GA:G		rs598493	rs10499197,rs111883038,rs80126770,rs6927172,rs148314165,rs200820567,chr6:137678425:GA:G,rs3834310	rs10499197,rs111883038,rs80126770,rs6927172,chr6:137678425:GA:G,rs148314165,rs200820567,rs3834310			9	7	0	9	0	7	0	7	0
chr6	158710460	159353590	643131	chr6.158710460.159353590	7	8	rs12199481, rs2092540, rs1738074, rs182429, rs212405, rs212388, rs2451258, rs9355260	0	0	0	0	1	0	0	2	1	1	0	1	1	2	0	0					rs212388			rs9355260,rs212405	rs182429	rs1738074		rs2451258	rs2451258	rs12199481,rs2092540			24	0	0	0	0	8	0	0	11	1	1	0	3	3	4	0	0					rs629326,rs169858,rs212394,rs2451278,rs177055,rs654690,rs212388,rs212393			rs4708811,rs4709276,rs9365030,rs7748054,rs7772013,rs55966014,rs6455621,rs725786,rs62431953,rs177055,rs4708812	rs1738074	rs1738074		rs2451278,rs654690,rs2451279	rs2451278,rs654690,rs2451279	rs12198180,rs4709250,rs3127172,rs3127179			24	18	16	18	0	15	16	15	0
chr6	166706742	167377770	671029	chr6.166706742.167377770	4	6	rs2247314, rs444210, rs13210649, rs9459874, rs1571878, rs3093017	0	0	0	0	3	0	0	0	0	0	0	0	1	0	1	1					rs444210,rs3093017,rs9459874								rs1571878		rs13210649	rs2247314	32	0	0	0	0	13	0	0	0	0	0	0	0	3	0	10	8					rs2345571,rs364283,rs2149084,rs2769346,rs1044059,rs2149083,rs3093023,rs2149092,rs150189585,rs2149085,rs6941355,rs413232,rs429083								rs11575078,rs3093023,rs1854853		rs10946207,rs12213683,rs61515295,rs12529876,rs10484530,rs916331,rs35291016,rs2239826,rs6909180,rs6941355	rs9355610,rs2247325,rs2247315,rs2247314,rs2757039,rs2757041,rs7750593,rs1951459	20	21	20	16	21	17	20	15	20
chr7	26602912	27165806	562895	chr7.26602912.27165806	2	2	rs3801810, rs17323934	0	0	0	0	1	0	0	0	1	0	0	0	0	0	0	0					rs3801810				rs17323934								6	0	0	0	0	6	0	0	0	6	0	0	0	0	0	0	0					rs3213853,rs17323934,rs73069540,rs3801807,rs3801805,rs73069539				rs3801807,rs3801805,rs17323934,rs73069540,rs3213853,rs73069539								42	38	35	35	44	37	35	35	42
chr7	27852567	28404778	552212	chr7.27852567.28404778	7	9	rs10245867, rs6977955, rs702814, rs917116, rs67250450, rs849142, rs73300638, rs56691573, rs860262	0	1	0	0	1	0	0	1	0	0	1	0	1	3	1	0		rs6977955			rs56691573			rs917116			rs73300638		rs67250450	rs10245867,rs702814,rs849142	rs860262		9	0	1	0	0	4	0	0	1	0	0	3	0	1	2	1	0		rs9648346			rs849333,rs9648346,rs113305111,esv2665878			rs9648346			rs10255700,rs10280937,rs10281102		rs9648346	rs980658651,DEL_7:28174685-28175045	DEL_7:28174685-28175045		23	20	11	18	0	20	9	18	0
chr7	37084906	37596633	511728	chr7.37084906.37596633	3	3	rs6974491, rs60600003, rs2700987	0	0	0	0	0	0	0	1	0	1	0	1	0	0	0	0								rs60600003		rs6974491		rs2700987					14	0	0	0	0	0	0	0	11	0	2	0	1	0	0	0	0								rs60600003,rs77801025,rs77972791,rs111796602,rs76986765,rs77523594,rs77778931,rs77329151,rs74382971,rs111668562,rs80057400		rs1962401,rs12532822		rs17259252					8	1	6	9	0	1	6	8	0
chr7	49818899	50533578	714680	chr7.49818899.50533578	6	6	rs10250629, rs17664743, rs74465132, rs4917014, rs876039, rs4917129	0	1	0	1	1	0	0	0	1	0	0	0	0	1	0	1		rs17664743		rs74465132	rs4917129				rs876039					rs4917014		rs10250629	24	0	5	0	1	7	0	0	0	6	0	0	0	0	6	0	5		rs57453899,rs56377625,rs56132545,rs17664743,rs17133733		rs74465132	rs17634369,rs4917129,rs4917127,rs748374,rs9656588,rs1456893,rs1456896				rs11185603,rs876039,rs876037,rs876038,rs4385425,rs4917014					rs11185603,rs4385425,rs876038,rs876037,rs876039,rs4917014		rs34810093,rs12667606,rs3891340,rs10235301,rs1456906	10	0	0	5	0	0	0	5	0
chr7	76937967	77639225	701259	chr7.76937967.77639225	1	1	rs4296977	0	1	0	0	0	0	0	0	0	0	0	0	0	0	0	0		rs4296977															1	0	1	0	0	0	0	0	0	0	0	0	0	0	0	0	0		rs17806725															6	9	4	10	0	7	2	6	0
chr7	107589681	108089681	500001	chr7.107589681.108089681	1	1	rs6466198	0	0	1	0	0	0	0	0	0	0	0	0	0	0	0	0			rs6466198														1	0	0	1	0	0	0	0	0	0	0	0	0	0	0	0	0			rs10215427														2	0	3	0	0	0	3	0	0
chr7	128682712	129327852	645141	chr7.128682712.129327852	3	8	rs4731532, rs4728142, rs3757387, rs3807307, rs3778753, rs35000415, rs12706861, rs12537284	0	0	1	0	0	0	0	0	0	0	0	0	1	6	0	0			rs4728142										rs3778753	rs3757387,rs3807307,rs12537284,rs35000415,rs12706861,rs4731532			12	0	0	5	0	0	0	0	0	0	0	0	0	8	12	0	0			rs3807306,rs3823536,rs3778754,rs3778753,rs2004640										rs3807306,rs3823536,rs3778754,rs3778753,rs3778752,rs3778751,rs3807307,rs2004640	rs3807306,rs3823536,rs3778754,rs13240595,rs2070197,rs3778753,rs3778752,rs3778751,rs3807307,rs2004640,rs4731532,rs10488631			20	12	18	9	29	6	18	4	20
chr8	8033379	9282318	1248940	chr8.8033379.9282318	1	1	rs2980512	0	0	0	0	0	0	0	0	0	0	0	0	0	1	0	0														rs2980512			1	0	0	0	0	0	0	0	0	0	0	0	0	0	1	0	0														rs1401390			2	0	0	0	10	0	0	0	4
chr8	9921161	11972641	2051481	chr8.9921161.11972641	3	9	rs6985109, rs2618444, rs13277113, rs2736336, rs2736337, rs2736340, rs75637965, rs7812879, rs2618458	0	0	0	0	0	0	0	1	0	0	0	0	1	7	0	0								rs75637965					rs2736337	rs2618444,rs2736336,rs2736340,rs13277113,rs7812879,rs6985109,rs2618458			15	0	0	0	0	0	0	0	5	0	0	0	0	2	10	0	0								rs61251746,rs75637965,rs59254177,rs59488426,rs61160731					rs558245864,rs4840568	rs558245864,rs1564267,rs2251056,rs2736344,rs9694294,rs4840568,rs922483,rs2250788,rs11250092,rs2618469			16	20	6	9	36	9	6	6	19
chr8	70049279	70556125	506847	chr8.70049279.70556125	1	1	rs13260060	0	0	0	0	0	0	0	1	0	0	0	0	0	0	0	0								rs13260060									9	0	0	0	0	0	0	0	9	0	0	0	0	0	0	0	0								rs4738079,rs5892231,rs71517442,rs35050697,chr8:70131186:A:AT,rs13255359,rs2926702,rs71264506,rs7012908									18	8	0	8	19	8	0	8	18
chr8	78394656	78913569	518914	chr8.78394656.78913569	2	3	rs1966115, rs12114284, rs1021156	0	0	0	0	0	0	0	1	0	0	0	0	0	2	0	0								rs1021156						rs1966115,rs12114284			5	0	0	0	0	0	0	0	5	0	0	0	0	0	5	0	0								rs2717539,rs3808619,rs2046338,rs1545228,rs1483573						rs3808619,rs2046338,rs2717539,rs1545228,rs1483573			16	8	5	7	16	8	5	7	16
chr8	80123657	80630364	506708	chr8.80123657.80630364	2	2	rs6473227, rs7824394	1	1	0	0	0	0	0	0	0	0	0	0	0	0	0	0	rs6473227	rs7824394															8	8	6	0	0	0	0	0	0	0	0	0	0	0	0	0	0	rs13275449,rs4739737,rs10957979,rs2370615,rs952558,rs952557,rs11776367,rs12542061	rs13275449,rs4739737,rs10957979,rs2370615,rs952558,rs952557															7	0	0	0	0	0	0	0	0
chr8	125277809	125777809	500001	chr8.125277809.125777809	1	1	rs1551398	0	0	0	0	1	0	0	0	0	0	0	0	0	0	0	0					rs1551398												4	0	0	0	0	4	0	0	0	0	0	0	0	0	0	0	0					rs28510097,rs1551400,rs1551399,rs1551398												2	0	0	0	0	0	0	0	0
chr8	126930736	127438311	507576	chr8.126930736.127438311	2	2	rs2456449, rs2466028	0	0	0	0	0	0	0	1	0	0	0	0	0	0	1	0								rs2456449							rs2466028		5	0	0	0	0	0	0	0	3	0	0	0	0	0	0	4	0								rs2445610,rs2456453,rs2466028							rs2456455,rs2466031,rs2456453,rs2466028		13	0	0	0	0	0	0	0	0
chr8	127551845	128804935	1253091	chr8.127551845.128804935	6	7	rs6990534, rs4410871, rs12156002, rs9792269, rs1516971, rs34841270, rs6651252	0	1	0	0	1	0	0	1	0	1	0	0	1	2	0	0		rs6990534			rs34841270			rs4410871		rs9792269			rs1516971	rs12156002,rs6651252			30	0	1	0	0	12	0	0	1	0	1	0	0	11	26	0	0		rs4410871			rs77239361,rs1561924,rs10112057,rs34841270,rs201242438,rs6651253,rs57593539,rs2011527,rs17807904,rs75370373,rs938651,rs10103637			rs4410871		rs10808568			rs1561924,rs1561925,rs10112057,rs6651253,rs57593539,rs2392944,rs2011527,rs2138636,rs17807904,rs938651,rs10103637	rs7826019,rs7826413,rs6470605,rs6470606,rs6470607,rs7825733,rs59602790,rs13279159,rs1561925,rs1561924,rs77239361,rs13276381,rs4733843,rs34746976,rs7830477,rs36099148,rs2392944,rs10112057,rs6651253,rs57593539,rs75370373,rs2011527,rs2138636,rs17807904,rs938651,rs10103637			17	0	0	0	0	0	0	0	0
chr8	132668810	133168810	500001	chr8.132668810.133168810	1	1	rs2687812	0	0	0	0	0	0	0	0	0	0	0	0	0	0	0	1																rs2687812	6	0	0	0	0	0	0	0	0	0	0	0	0	0	0	0	6																rs853307,rs853306,rs2687813,rs2687812,rs853302,rs864091	3	6	0	8	8	5	0	3	5
chr8	140356084	141006810	650727	chr8.140356084.141006810	1	1	rs3802214	0	0	0	0	0	0	0	0	1	0	0	0	0	0	0	0									rs3802214								6	0	0	0	0	0	0	0	0	6	0	0	0	0	0	0	0									rs4961271,rs7812673,rs4961273,rs9644532,rs7843258,rs7465680								8	4	0	7	0	4	0	7	0
chr9	4734530	5268264	533735	chr9.4734530.5268264	1	1	rs1887428	0	0	0	1	0	0	0	0	0	0	0	0	0	0	0	0				rs1887428													1	0	0	0	1	0	0	0	0	0	0	0	0	0	0	0	0				rs1887428													26	11	0	20	31	8	0	20	27
chr9	5801399	6301399	500001	chr9.5801399.6301399	1	1	rs343478	0	1	0	0	0	0	0	0	0	0	0	0	0	0	0	0		rs343478															2	0	2	0	0	0	0	0	0	0	0	0	0	0	0	0	0		rs34539080,rs184646															16	9	0	9	18	9	0	9	16
chr9	107804739	108304739	500001	chr9.107804739.108304739	1	1	rs10979182	0	0	0	0	0	0	0	0	0	0	0	1	0	0	0	0												rs10979182					4	0	0	0	0	0	0	0	0	0	0	0	4	0	0	0	0												rs4978343,rs10481656,rs10481658,rs1339756					2	0	0	0	0	0	0	0	0
chr9	114579725	115183607	603883	chr9.114579725.115183607	1	2	rs7468800, rs4979473	0	0	0	0	2	0	0	0	0	0	0	0	0	0	0	0					rs4979473,rs7468800												3	0	0	0	0	3	0	0	0	0	0	0	0	0	0	0	0					rs7872878,rs12237626,rs1006026												7	5	5	5	9	4	4	4	7
chr9	120623843	121217503	593661	chr9.120623843.121217503	2	2	rs10985070, rs10760123	0	1	0	0	0	0	0	0	0	0	0	0	1	0	0	0		rs10760123											rs10985070				25	0	18	0	0	0	0	0	0	0	0	0	0	7	0	0	0		rs7028641,rs1930786,rs3761849,rs6478486,rs10818485,rs10435843,rs881375,rs2241003,rs1930781,rs7034653,rs4837799,rs2109896,rs6478487,rs1008381,rs1860823,rs1860824,rs1008383,rs10117059											rs73541868,rs1930785,rs10739581,rs1930782,rs34049671,rs9886724,rs2269060				15	14	15	16	16	13	15	15	15
chr9	124059214	124559214	500001	chr9.124059214.124559214	1	1	rs10986311	0	0	0	0	0	0	0	0	0	0	0	0	0	0	0	1																rs10986311	4	0	0	0	0	0	0	0	0	0	0	0	0	0	0	0	4																rs7853472,rs10116520,rs12379417,rs7861040	3	0	0	0	0	0	0	0	0
chr9	128557848	129100912	543065	chr9.128557848.129100912	1	1	rs12551834	0	1	0	0	0	0	0	0	0	0	0	0	0	0	0	0		rs12551834															1	0	1	0	0	0	0	0	0	0	0	0	0	0	0	0	0		rs77144778															19	4	13	15	28	3	13	4	20
chr9	136109387	136685514	576128	chr9.136109387.136685514	3	3	rs1128905, rs3812565, rs146029108	0	0	0	1	1	1	0	0	0	0	0	0	0	0	0	0				rs3812565	rs146029108	rs1128905											6	0	0	0	4	1	1	0	0	0	0	0	0	0	0	0	0				rs10781511,rs4307444,rs11145889,rs11145890	rs140876101	rs10870202											41	17	24	33	50	9	23	19	41
chr10	5559703	6842255	1282553	chr10.5559703.6842255	7	7	rs61839660, rs2476491, rs10905718, rs41295159, rs12722504, rs62626325, rs947474	0	1	0	0	2	0	0	1	3	0	1	0	1	1	0	0		rs61839660			rs61839660,rs12722504			rs62626325	rs41295159,rs61839660,rs947474		rs2476491		rs947474	rs10905718			13	0	3	0	0	3	0	0	2	5	0	1	0	1	1	0	0		rs61839660,rs61839672,rs61839673			rs61839660,rs41294713,rs2246031			rs62626317,rs41295055	rs76585197,rs78938174,rs61839660,rs947474,rs56179589		rs2476491		rs947474	rs3134883			24	13717	3806	7696	10180	1374	242	339	465
chr10	7563115	9484797	1921683	chr10.7563115.9484797	3	3	rs3824660, rs537544, rs72782676	0	1	0	0	0	0	0	0	1	0	0	0	1	0	0	0		rs72782676							rs537544				rs3824660				8	0	1	0	0	0	0	0	0	2	0	0	0	6	0	0	0		rs72782676							rs7897792,rs537544				rs3802604,rs374641,rs386680,rs371668,rs7897792,rs3781094				6	6511	3104	4191	10162	608	189	164	452
chr10	29978436	31626184	1647749	chr10.29978436.31626184	3	2	rs2265189, rs793108	0	0	0	0	1	0	0	1	0	0	0	0	1	0	0	0					rs2265189			rs793108					rs793108				4	0	0	0	0	3	0	0	1	0	0	0	0	1	0	0	0					rs306587,rs10763791,rs306589			rs3839909					rs3839909				17	8678	3589	6888	10171	841	225	289	460
chr10	32195412	33168810	973399	chr10.32195412.33168810	1	1	rs58763752	0	0	0	0	0	0	0	0	1	0	0	0	0	0	0	0									rs58763752								7	0	0	0	0	0	0	0	0	7	0	0	0	0	0	0	0									rs1187075,rs60724454,rs57043964,rs66899110,rs9417094,rs2254200,rs2254201								17	13165	3663	7585	10170	1306	228	333	460
chr10	34681305	35642015	960711	chr10.34681305.35642015	1	1	rs34779708	0	0	0	1	0	0	0	0	0	0	0	0	0	0	0	0				rs34779708													10	0	0	0	10	0	0	0	0	0	0	0	0	0	0	0	0				rs4934730,rs12765038,chr10:35425131,rs12761675,rs4934540,rs11592567,rs16935880,rs10437420,rs10827487,rs12777517													23	13715	3805	7690	10174	1373	241	336	465
chr10	42651883	43565902	914020	chr10.42651883.43565902	1	1	rs3004212	0	0	0	0	0	0	0	1	0	0	0	0	0	0	0	0								rs3004212									1	0	0	0	0	0	0	0	1	0	0	0	0	0	0	0	0								rs2435355									11	10776	1642	6337	10167	1062	100	274	455
chr10	48460136	49199568	739433	chr10.48460136.49199568	1	1	rs2671692	0	0	0	0	0	0	0	0	0	0	0	0	1	0	0	0													rs2671692				1	0	0	0	0	0	0	0	0	0	0	0	0	1	0	0	0													rs200652414				1	0	150	0	10161	0	3	0	449
chr10	57759544	58758931	999388	chr10.57759544.58758931	1	1	rs2790159	0	0	0	0	1	0	0	0	0	0	0	0	0	0	0	0					rs2790159												10	0	0	0	0	10	0	0	0	0	0	0	0	0	0	0	0					rs1339580,rs2993833,rs2790188,rs2790189,rs1416763,rs11335426,rs2790170,rs1832556,rs1698468,rs2790219												11	13708	3767	7682	10166	1366	228	328	457
chr10	61525656	63178644	1652989	chr10.61525656.63178644	7	6	rs71508903, rs2944542, rs2893907, rs10761648, rs10995271, rs7915475	1	1	1	1	1	0	0	0	0	0	0	0	1	0	0	1	rs2944542	rs2893907	rs10761648	rs10995271	rs7915475								rs71508903			rs71508903	8	1	1	3	1	1	0	0	0	0	0	0	0	1	0	0	1	rs4745856	rs2393903	rs10761648,rs10822035,rs10822036	rs12766391	rs2393904								rs71508903			rs71508903	8	12363	3794	7599	10166	1219	228	323	455
chr10	73399014	74398419	999406	chr10.73399014.74398419	1	1	rs2688608	0	0	0	0	0	0	0	1	0	0	0	0	0	0	0	0								rs2688608									3	0	0	0	0	0	0	0	3	0	0	0	0	0	0	0	0								rs1815076,rs2675663,rs2664280									11	5168	711	2154	10174	481	42	97	456
chr10	78790861	79797328	1006468	chr10.78790861.79797328	4	4	rs1250563, rs1250552, rs1250546, rs1782645	0	0	0	0	1	0	0	1	0	1	0	1	0	0	0	0					rs1250563			rs1782645		rs1250552		rs1250546					4	0	0	0	0	3	0	0	3	0	1	0	2	0	0	0	0					rs1250566,rs1250567,rs1250569			rs1250567,rs1250569,rs1250568		rs1250567		rs1250569,rs1250568					7	7876	3425	6785	10166	760	208	280	451
chr10	88539639	89458548	918910	chr10.88539639.89458548	1	1	rs7069750	0	0	0	0	0	0	0	0	0	0	1	0	0	0	0	0											rs7069750						6	0	0	0	0	0	0	0	0	0	0	6	0	0	0	0	0											rs7069750,rs4244983,rs9658720,rs2147420,rs1926192,rs1926193						7	8645	612	3338	10167	830	37	143	454
chr10	99025288	100025059	999772	chr10.99025288.100025059	3	3	rs10748781, rs11190133, rs398097167	0	0	1	1	0	1	0	0	0	0	0	0	0	0	0	0			rs398097167	rs10748781		rs11190133											3	0	0	2	1	0	2	0	0	0	0	0	0	0	0	0	0			rs10883368,rs17094148	rs10748781		rs10883368,rs17094148											11	0	160	0	10169	0	13	0	459
chr10	101967737	102965413	997677	chr10.101967737.102965413	1	1	rs10883723	0	1	0	0	0	0	0	0	0	0	0	0	0	0	0	0		rs10883723															9	0	9	0	0	0	0	0	0	0	0	0	0	0	0	0	0		rs10883728,rs1326193,rs2296590,rs3818470,rs1056738,rs1056739,rs1056740,rs1056741,rs7096072															31	13723	3815	7698	10178	1381	248	342	469
chr10	113299108	114198808	899701	chr10.113299108.114198808	1	1	rs12771452	0	0	0	0	0	0	0	0	0	0	0	0	0	0	0	1																rs12771452	1	0	0	0	0	0	0	0	0	0	0	0	0	0	0	0	1																rs28411397	16	13162	3662	7579	10169	1303	226	327	460
chr11	133399	1123023	989625	chr11.133399.1123023	1	2	rs112006329, rs11246217	0	0	0	0	0	0	0	0	0	0	0	0	0	2	0	0														rs112006329,rs11246217			7	0	0	0	0	0	0	0	0	0	0	0	0	0	7	0	0														rs34793529,rs56333810,rs59115876,rs12418883,rs1061505,rs12290989,rs12272434			38	13728	3813	7698	10198	1384	323	453	654
chr11	1674191	2670270	996080	chr11.1674191.2670270	1	2	rs10770143, rs7948458	0	0	0	0	0	0	0	0	2	0	0	0	0	0	0	0									rs7948458,rs10770143								3	0	0	0	0	0	0	0	0	3	0	0	0	0	0	0	0									rs7948458,rs10770142,rs4244809								19	5125	3363	3981	10175	466	282	251	644
chr11	34569555	35742672	1173118	chr11.34569555.35742672	2	2	rs2732549, rs1043101	0	0	0	0	0	0	0	0	0	0	0	0	0	1	0	1														rs2732549		rs1043101	16	0	0	0	0	0	0	0	0	0	0	0	0	0	11	0	5														rs2785152,rs2553772,rs2732547,rs2785201,rs2732546,rs2553783,rs2785194,rs2785193,rs2732540,rs1834460,rs2732550		rs3794102,rs34697063,rs9633870,rs932635,rs932633	7	7878	3425	6786	10164	756	271	384	637
chr11	35852916	36979992	1127077	chr11.35852916.36979992	3	3	rs2592555, rs4755450, rs331463	1	0	0	0	0	0	0	1	0	0	0	0	1	0	0	0	rs2592555							rs4755450					rs331463				11	3	0	0	0	0	0	0	1	0	0	0	0	8	0	0	0	rs10501149,rs2592555,rs17615296							rs10501149					rs5030445,rs34071999,rs5030482,rs981982,rs11033651,rs5030486,rs5030485,rs2303439				10	5122	3177	3980	10167	463	256	251	639
chr11	46890153	48680760	1790608	chr11.46890153.48680760	1	1	rs7120737	0	0	0	0	0	0	0	1	0	0	0	0	0	0	0	0								rs7120737									12	0	0	0	0	0	0	0	12	0	0	0	0	0	0	0	0								rs7931089,rs11039300,rs78524236,rs4752786,rs4752992,rs17198607,rs79811093,rs4752843,rs112718063,rs60882887,rs2869531,rs1872167									32	12995	3813	7583	10179	1284	323	440	652
chr11	60508799	61638126	1129328	chr11.60508799.61638126	3	4	rs11230563, rs175126, rs34383631, rs508970	0	0	0	0	1	0	0	2	0	0	0	0	1	0	0	0					rs11230563			rs34383631,rs175126					rs508970				11	0	0	0	0	1	0	0	6	0	0	0	0	4	0	0	0					rs55753183			rs4939490,rs4939491,rs175126,rs175127,rs4939489,rs34383631					rs675625,rs10897141,rs671444,rs595158				18	13720	3803	7693	10178	1376	310	448	642
chr11	63754699	64867279	1112581	chr11.63754699.64867279	4	4	rs12421615, rs694739, rs663743, rs645078	0	0	0	0	0	0	0	1	1	0	0	1	0	0	0	1								rs694739	rs663743			rs645078				rs12421615	10	0	0	0	0	0	0	0	4	4	0	0	6	0	0	0	2								rs2510066,rs887314,rs663743,rs479777	rs2510066,rs887314,rs663743,rs479777			rs11231770,rs11231771,rs10897487,rs475032,rs10897488,rs516124				rs2510066,rs887314	48	13745	3823	7715	10191	1401	332	466	660
chr11	65288512	66291141	1002630	chr11.65288512.66291141	2	2	rs479844, rs10791824	1	1	0	0	0	0	0	0	0	0	0	0	0	0	0	0	rs10791824	rs479844															1	1	1	0	0	0	0	0	0	0	0	0	0	0	0	0	0	rs10791824	rs10791824															15	12597	3083	7503	10186	1251	248	431	639
chr11	76092290	77087857	995568	chr11.76092290.77087857	4	5	rs11236797, rs55646091, rs2212434, rs7936323, rs7936434	1	2	0	1	0	0	0	0	1	0	0	0	0	0	0	0	rs2212434	rs55646091,rs7936323		rs11236797					rs7936434								3	1	3	0	1	0	0	0	0	2	0	0	0	0	0	0	0	rs11236797	rs55646091,rs11236797,rs34455012		rs11236797					rs11236797,rs34455012								3	4420	152	2218	10165	417	11	132	634
chr11	95110583	96156720	1046138	chr11.95110583.96156720	4	3	rs4409785, rs11021232, rs59593577	0	1	0	0	0	0	0	0	0	0	0	0	1	0	1	1		rs59593577											rs4409785		rs4409785	rs11021232	5	0	3	0	0	0	0	0	0	0	0	0	0	2	0	2	2		rs59593577,rs56095240,rs55780822											rs12575636,rs4409785		rs12575636,rs4409785	rs12575636,rs4409785	5	10499	2994	5037	10163	998	242	296	635
chr11	109612355	110553978	941624	chr11.109612355.110553978	1	1	rs4561177	0	0	0	0	0	0	0	0	0	0	0	1	0	0	0	0												rs4561177					3	0	0	0	0	0	0	0	0	0	0	0	3	0	0	0	0												rs5794664,rs11213260,rs1944140					12	5423	666	4965	10168	543	51	280	640
chr11	111226133	112099399	873267	chr11.111226133.112099399	1	1	rs7130753	0	1	0	0	0	0	0	0	0	0	0	0	0	0	0	0		rs7130753															14	0	14	0	0	0	0	0	0	0	0	0	0	0	0	0	0		rs583032,rs10891280,rs12366001,rs11213940,rs1613778,rs1612013,rs1611989,rs1789351,rs484834,rs59921976,rs541198,rs1789358,rs2212520,rs12362593															25	13714	3781	7685	10174	1370	315	441	648
chr11	118198674	119399072	1200399	chr11.118198674.119399072	4	5	rs533646, rs10790268, rs12365699, rs630923, rs79157249	0	1	0	0	2	0	0	1	0	0	0	0	1	0	0	0		rs12365699			rs79157249,rs630923			rs533646					rs10790268				36	0	4	0	0	9	0	0	17	0	0	0	0	10	0	0	0		rs7117261,rs4938573,rs12365699,rs4936444			rs74584888,rs73575428,rs76598569,rs79157249,rs73575424,rs630923,rs76457018,rs73575429,rs676925			rs4938529,rs4938530,rs527475,rs585039,rs659564,rs642224,rs541631,rs658676,rs488141,rs657769,rs544452,rs11371881,rs523793,rs12798453,rs533646,rs745663,rs11455968					rs10892286,rs4936443,rs4938572,rs7117261,rs57494551,rs4938573,rs12365699,rs4936444,rs715412,rs28409215				54	13738	3833	7708	10201	1393	341	463	666
chr11	127792166	129012660	1220495	chr11.127792166.129012660	5	8	rs56129466, rs55836957, rs12575600, rs73029013, rs4936059, rs11221332, rs561079, rs607703	0	1	0	0	0	0	0	0	2	1	0	0	0	3	0	1		rs56129466							rs55836957,rs607703	rs11221332				rs12575600,rs73029013,rs4936059		rs561079	16	0	6	0	0	0	0	0	0	8	4	0	0	0	3	0	1		rs79079002,rs61907718,rs61907676,rs73018928,rs73018933,rs61907712							rs61907718,rs607703,rs605093,rs79079002,rs61907676,rs73018928,rs73018933,rs61907712	rs61907765,rs151213883,rs7117768,rs11221335				rs12575600,rs55954110,rs4936059		rs672149	14	13712	3798	7689	10170	1369	308	444	643
chr12	5840605	6890350	1049746	chr12.5840605.6890350	3	4	rs1860545, rs10849448, rs12296430, rs1800693	0	0	0	0	0	1	0	2	0	0	1	0	0	0	0	0						rs1860545		rs12296430,rs1800693			rs10849448						4	0	0	0	0	0	2	0	3	0	0	1	0	0	0	0	0						rs767455,rs1860545		rs2364482,rs767455,rs1860545			rs10849448						20	12943	3467	7562	10178	1428	289	449	638
chr12	8510213	10272611	1762399	chr12.8510213.10272611	2	3	rs7301381, rs35954981, rs2110451	0	0	0	0	0	0	1	0	2	0	0	0	0	0	0	0							rs2110451		rs35954981,rs7301381								21	0	0	0	0	0	0	5	0	16	0	0	0	0	0	0	0							rs2071647,rs1029991,rs1029990,rs10844749,rs1029992		rs10492166,rs10492165,rs1805723,rs10844597,rs12304510,rs2377673,rs2377674,rs12423746,rs933462,rs1805722,rs1805724,rs2080116,chr12:8951034:TA:T,rs72437933,rs11048264,rs6487462								36	11241	3606	5289	10188	1231	304	329	647
chr12	47303471	48302601	999131	chr12.47303471.48302601	1	1	rs55726902	0	1	0	0	0	0	0	0	0	0	0	0	0	0	0	0		rs55726902															6	0	6	0	0	0	0	0	0	0	0	0	0	0	0	0	0		rs11168244,rs148066105,rs2544030,rs73107993,rs11168245,rs56389811															19	8496	3434	4570	10173	902	286	272	636
chr12	49453856	50451093	997238	chr12.49453856.50451093	1	1	rs11169225	0	1	0	0	0	0	0	0	0	0	0	0	0	0	0	0		rs11169225															1	0	1	0	0	0	0	0	0	0	0	0	0	0	0	0	0		rs11169225															1	0	150	0	10164	0	7	0	627
chr12	52702550	53698148	995599	chr12.52702550.53698148	1	1	rs12232003	0	0	0	0	0	0	0	0	1	0	0	0	0	0	0	0									rs12232003								2	0	0	0	0	0	0	0	0	2	0	0	0	0	0	0	0									rs59218377,rs12824946								27	13723	3810	7700	10181	1519	323	463	641
chr12	55493270	56838590	1345321	chr12.55493270.56838590	6	7	rs11611029, rs773125, rs10876864, rs2017445, rs1701704, rs78865465, rs2066819	0	1	0	0	0	0	1	0	2	0	0	1	1	0	0	1		rs10876864					rs11611029		rs78865465,rs1701704			rs2066819	rs773125			rs2017445	26	0	3	0	0	0	0	1	0	8	0	0	10	2	0	0	7		rs10876864,rs1131017,rs7297175					rs11171710		rs75639074,rs705702,rs705704,rs772920,rs78865465,rs34813703,rs77508451,rs3741499			rs57870697,rs2066818,rs60542959,rs80317430,rs2371494,rs79824801,rs41423244,rs2695789,rs75274818,chr12:56334474:GA:G	rs1131017,rs10876864			rs705705,rs705704,rs59877680,rs1341729245,rs772920,rs1055673908,rs3741499	89	13758	3865	7738	10218	1558	378	503	678
chr12	67786216	68504396	718181	chr12.67786216.68504396	2	2	rs2041862, rs2227483	1	0	0	0	0	0	0	0	0	0	0	0	0	1	0	0	rs2227483													rs2041862			4	3	0	0	0	0	0	0	0	0	0	0	0	0	1	0	0	rs11177147,rs10878801,rs2227491													rs7980829			3	6609	0	2314	10163	699	0	134	628
chr12	78849945	79844008	994064	chr12.78849945.79844008	1	1	rs17005500	0	0	0	0	0	0	0	0	0	0	0	0	0	1	0	0														rs17005500			1	0	0	0	0	0	0	0	0	0	0	0	0	0	1	0	0														rs1921024			2	0	151	0	10160	0	8	0	628
chr12	110987835	112418839	1431005	chr12.110987835.112418839	1	1	rs11065898	0	0	0	0	0	1	0	0	0	0	0	0	0	0	0	0						rs11065898											5	0	0	0	0	0	5	0	0	0	0	0	0	0	0	0	0						rs7977752,rs3842307,rs10849962,rs2238154,rs3742003											27	13721	3807	7691	10175	1517	320	456	641
chr12	120426046	121424710	998665	chr12.120426046.121424710	1	1	rs6489785	0	1	0	0	0	0	0	0	0	0	0	0	0	0	0	0		rs6489785															2	0	2	0	0	0	0	0	0	0	0	0	0	0	0	0	0		rs683091,rs1168954															3	1793	658	735	10175	172	54	41	629
chr12	122609345	123757843	1148499	chr12.122609345.123757843	2	2	rs7132277, rs63406760	0	1	0	0	0	0	0	1	0	0	0	0	0	0	0	0		rs63406760						rs7132277									14	0	14	0	0	0	0	0	7	0	0	0	0	0	0	0	0		rs7313483,rs7485502,rs641760,rs655293,rs28576953,rs28569885,rs4148856,rs1727332,rs1626899,rs1260294,rs585522,rs1727294,rs28472704,rs12811109						rs7485502,rs641760,rs655293,rs28576953,rs1260294,rs28472704,rs12811109									41	13733	3818	7695	10185	1527	330	461	649
chr12	128328718	129301775	973058	chr12.128328718.129301775	1	2	rs11059927, rs1385374	0	0	0	0	0	0	0	0	0	0	0	0	0	2	0	0														rs11059927,rs1385374			7	0	0	0	0	0	0	0	0	0	0	0	0	0	7	0	0														rs12815929,rs12312200,rs35065646,rs34888374,rs10847697,rs33990080,rs923077			4	1872	1276	715	10161	204	99	35	629
chr13	32424225	33423536	999312	chr13.32424225.33423536	1	1	rs731089	0	0	0	0	0	0	0	1	0	0	0	0	0	0	0	0								rs731089									2	0	0	0	0	0	0	0	2	0	0	0	0	0	0	0	0								rs6561635,rs6561636									1	1792	544	733	10163	100	22	16	241
chr13	39380742	41103696	1722955	chr13.39380742.41103696	4	4	rs9532434, rs7993214, rs9603616, rs4943794	0	1	0	0	0	0	0	1	0	0	1	0	1	0	0	0		rs4943794						rs7993214			rs9532434		rs9603616				9	0	6	0	0	0	0	0	3	0	0	3	0	3	0	0	0		rs7323267,rs1957550236,rs61963266,rs1334241,rs4943794,rs9532564						rs7993214,rs9548932,rs34270626			rs7993214,rs9548932,rs34270626		rs7993214,rs9548932,rs34270626				19	10503	3566	5220	10175	727	171	116	256
chr13	41860381	42873839	1013459	chr13.41860381.42873839	2	2	rs238265, rs35860234	0	0	0	0	0	0	0	0	1	0	0	0	0	0	0	1									rs238265							rs35860234	3	0	0	0	0	0	0	0	0	2	0	0	0	0	0	0	1									rs6145025,rs238265							rs35230292	2	1794	657	734	10161	101	24	17	243
chr13	49761933	50782774	1020842	chr13.49761933.50782774	2	2	rs2762051, rs806349	0	0	0	0	0	0	0	1	0	1	0	0	0	0	0	0								rs806349		rs2762051							4	0	0	0	0	0	0	0	1	0	3	0	0	0	0	0	0								rs806328		rs2066656,rs2580191,rs2765769							10	6466	992	2427	10167	435	43	59	248
chr13	75230128	76227442	997315	chr13.75230128.76227442	1	1	rs9573641	0	0	0	0	0	0	0	0	1	0	0	0	0	0	0	0									rs9573641								3	0	0	0	0	0	0	0	0	3	0	0	0	0	0	0	0									rs7999158,rs1408060,rs1323710								10	6667	3177	4385	10171	437	148	90	250
chr13	98869172	99865155	995984	chr13.98869172.99865155	1	1	rs7997823	0	0	0	0	1	0	0	0	0	0	0	0	0	0	0	0					rs7997823												8	0	0	0	0	8	0	0	0	0	0	0	0	0	0	0	0					rs8181880,rs9557205,rs9557207,rs7998034,rs7997823,rs35775451,rs9300538,rs9300539												20	13071	3804	7648	10172	919	180	155	254
chr14	24156173	24997993	841821	chr14.24156173.24997993	1	1	rs8192917	0	0	0	0	0	0	0	0	0	0	0	0	0	0	0	1																rs8192917	6	0	0	0	0	0	0	0	0	0	0	0	0	0	0	0	6																rs2273844,rs10909625,rs10873219,rs8192918,rs9671454,rs8192917	3	7683	1275	3159	10170	607	72	110	436
chr14	34655694	35783634	1127941	chr14.34655694.35783634	2	2	rs2038255, rs1048990	1	1	0	0	0	0	0	0	0	0	0	0	0	0	0	0	rs2038255	rs1048990															5	3	4	0	0	0	0	0	0	0	0	0	0	0	0	0	0	rs28365850,rs941653,rs28399702	rs28365850,rs1048990,rs17103120,rs28399702															39	13719	3818	7696	10188	1191	251	283	461
chr14	60974130	61973396	999267	chr14.60974130.61973396	1	1	rs3783782	0	0	0	0	0	0	0	0	0	0	0	0	1	0	0	0													rs3783782				16	0	0	0	0	0	0	0	0	0	0	0	0	16	0	0	0													rs3783764,rs59078142,rs74577987,rs17098695,rs75455100,rs76949740,rs10483735,rs75238045,rs3825655,rs386586232,rs2296275,rs117584363,rs3783767,rs3783788,rs76269868,rs59149393				21	10677	3777	7158	10177	904	235	261	450
chr14	67744595	69311138	1566544	chr14.67744595.69311138	6	6	rs2104047, rs1950897, rs2236262, rs3825568, rs4899260, rs17106304	0	1	0	0	0	0	0	1	2	1	1	0	1	0	0	0		rs2104047						rs2236262	rs2104047,rs17106304	rs4899260	rs3825568		rs1950897				17	0	5	0	0	0	0	0	8	7	2	5	0	5	0	0	0		rs8008961,rs3784099,rs1950897,rs28498223,rs17105278						rs2236262,rs194747,rs194746,rs168961,rs10711370,rs12889006,rs3825568,rs4902647	rs8008961,rs2236263,rs3784099,rs1950897,rs17106304,rs28498223,rs17105278	rs4899261,rs4899262	rs10711370,rs2236262,rs12889006,rs3825568,rs4902647		rs8008961,rs3784099,rs1950897,rs28498223,rs17105278				18	13724	3800	7692	10179	1191	233	278	450
chr14	75245168	75923641	678474	chr14.75245168.75923641	1	1	rs4903324	0	0	0	0	0	0	0	1	0	0	0	0	0	0	0	0								rs4903324									2	0	0	0	0	0	0	0	2	0	0	0	0	0	0	0	0								rs17103360,rs7155418									2	1794	545	735	10163	145	21	22	435
chr14	80534143	81360389	826247	chr14.80534143.81360389	1	1	rs28414437	0	0	0	0	0	0	0	0	0	0	0	0	0	0	1	0															rs28414437		1	0	0	0	0	0	0	0	0	0	0	0	0	0	0	1	0															rs4903961		6	5390	2520	3875	10162	414	152	144	437
chr14	87468068	88496305	1028238	chr14.87468068.88496305	3	3	rs74796499, rs10220572, rs11624293	0	0	0	1	0	1	0	1	0	0	0	0	0	0	0	0				rs10220572		rs11624293		rs74796499									4	0	0	0	2	0	3	0	1	0	0	0	0	0	0	0	0				rs8005161,rs4462528		rs8005161,rs73314714,rs4462528		rs78461372									21	13163	3667	7586	10174	1129	231	272	449
chr14	97524463	98502946	978484	chr14.97524463.98502946	1	1	rs1350275	0	0	0	0	0	0	0	0	1	0	0	0	0	0	0	0									rs1350275								4	0	0	0	0	0	0	0	0	4	0	0	0	0	0	0	0									rs11628807,rs4383076,rs11628876,rs11160429								4	3900	2455	3718	10164	308	144	144	437
chr14	102297804	103333956	1036153	chr14.102297804.103333956	3	3	rs12148050, rs7146581, rs9989163	1	1	0	0	0	0	0	1	0	0	0	0	0	0	0	0	rs7146581	rs9989163						rs12148050									13	5	1	0	0	0	0	0	7	0	0	0	0	0	0	0	0	rs60658776,rs2092973,rs10149939,rs66666997,rs2295402	rs9989163						chr14:102794161:GTC:G,rs62008982,rs28623291,rs8023164,rs8003237,rs66552230,rs12880641									9	11340	3000	5207	10165	951	179	192	439
chr14	104434236	105421430	987195	chr14.104434236.105421430	1	1	rs2582532	0	0	0	0	0	0	0	0	0	0	0	0	1	0	0	0													rs2582532				2	0	0	0	0	0	0	0	0	0	0	0	0	2	0	0	0													rs2582530,rs2582532				10	5738	1063	5010	10174	486	60	164	440
chr15	27790424	28790035	999612	chr15.27790424.28790035	1	1	rs1635168	0	0	0	0	0	0	0	0	0	0	0	0	0	0	0	1																rs1635168	1	0	0	0	0	0	0	0	0	0	0	0	0	0	0	0	1																rs8033952	1	0	150	0	10162	0	5	0	383
chr15	38042008	39106433	1064426	chr15.38042008.39106433	4	4	rs8032939, rs4924273, rs35134214, rs56083426	0	0	0	0	1	0	0	1	1	0	0	0	1	0	0	0					rs56083426			rs4924273	rs35134214				rs8032939				11	0	0	0	0	5	0	0	4	6	0	0	0	5	0	0	0					rs55728265,rs72727394,rs16967112,rs56249992,rs72729312			rs7170151,rs4924273,rs11631591,rs7173565	rs55728265,rs72727394,rs17651741,rs16967112,rs56249992,rs72729312				rs7170151,rs4924273,rs11073333,rs11631591,rs7173565				8	11959	3553	5334	10163	1113	198	169	386
chr15	40953091	41989521	1036431	chr15.40953091.41989521	1	1	rs12440045	0	1	0	0	0	0	0	0	0	0	0	0	0	0	0	0		rs12440045															2	0	2	0	0	0	0	0	0	0	0	0	0	0	0	0	0		rs12440045,rs1655558															7	0	156	0	10169	0	11	0	387
chr15	60277565	61275588	998024	chr15.60277565.61275588	1	1	rs10519067	0	1	0	0	0	0	0	0	0	0	0	0	0	0	0	0		rs10519067															3	0	3	0	0	0	0	0	0	0	0	0	0	0	0	0	0		rs922783,rs10519068,rs11071557															4	3861	546	1439	10162	323	20	44	384
chr15	66676109	67737807	1061699	chr15.66676109.67737807	2	2	rs17293632, rs56375023	0	1	0	0	1	0	0	0	0	0	0	0	0	0	0	0		rs56375023			rs17293632												1	0	1	0	0	1	0	0	0	0	0	0	0	0	0	0	0		rs17293632			rs17293632												4	5063	2535	3916	10163	428	129	136	384
chr15	69201192	70198914	997723	chr15.69201192.70198914	1	1	rs8026898	0	0	0	0	0	0	0	0	0	0	0	0	1	0	0	0													rs8026898				1	0	0	0	0	0	0	0	0	0	0	0	0	1	0	0	0													rs57021847				4	7303	3104	4307	10164	638	173	146	385
chr15	78416327	79410698	994372	chr15.78416327.79410698	2	2	rs59772922, rs34593439	0	0	0	0	0	0	0	1	1	0	0	0	0	0	0	0								rs59772922	rs34593439								6	0	0	0	0	0	0	0	3	3	0	0	0	0	0	0	0								rs77025588,rs10851913,rs10851914	rs60254670,rs12148472,rs2289702								6	8819	2568	4763	10166	820	143	148	387
chr15	89934872	91002014	1067143	chr15.89934872.91002014	2	2	rs8042861, rs3540	0	1	0	0	0	0	0	1	0	0	0	0	0	0	0	0		rs3540						rs8042861									17	0	5	0	0	0	0	0	12	0	0	0	0	0	0	0	0		rs11853271,rs10083661,rs61115877,rs60825716,rs12440447						rs2589940,rs2589941,rs113942266,rs112060611,rs111742752,rs12916560,rs2526000,rs8033595,rs1978149,rs1978150,rs7497528,rs7497550									27	13727	3809	7694	10181	1310	228	258	400
chr16	10444725	11832095	1387371	chr16.10444725.11832095	8	14	rs8054198, rs9652601, rs12599402, rs12927355, rs12925552, rs243323, rs12928822, rs66718203, rs71136645, rs243332, rs6498184, rs367569, rs11074967, rs12596613	0	1	0	0	2	0	0	2	2	1	1	1	0	5	0	0		rs12596613			rs243332,rs71136645			rs12927355,rs6498184	rs66718203,rs12927355	rs12928822	rs11074967	rs367569		rs243323,rs8054198,rs12599402,rs12925552,rs9652601			33	0	1	0	0	3	0	0	12	14	7	1	2	0	21	0	0		rs62023796			rs243332,rs201147716,rs71381201			rs2058531,rs12924729,rs12919083,rs12935137,rs72773819,rs9652582,rs2041670,rs7204099,rs7203793,rs6498184,rs35307035,rs12162021	rs34437200,rs2058531,rs12924729,rs12919083,rs12935137,rs72773819,rs6498184,rs9652582,rs2041670,rs7204099,rs7203793,rs60409583,rs35307035,rs12162021	rs34437200,rs12935137,rs72773819,rs6498184,rs60409583,rs35307035,rs12162021	rs7203055	rs243332,rs243318		rs243332,rs8054198,chr16:11052884:TTTG:T,rs9939078,rs12919083,rs12924729,rs12917656,rs9933623,rs2058531,rs11642631,rs6498160,rs998592,rs243318,rs12924985,rs12935269,rs9652582,rs2041670,rs7203793,rs12917716,rs7184815,rs741173			38	13721	3791	7699	10189	1254	275	372	594
chr16	28006093	29329608	1323516	chr16.28006093.29329608	2	4	rs34835, rs231972, rs28449958, rs7187776	0	0	0	1	0	0	0	0	3	0	0	0	0	0	0	0				rs28449958					rs7187776,rs34835,rs231972								20	0	0	0	11	0	0	0	0	16	0	0	0	0	0	0	0				rs201131521,rs138159013,rs200502572,rs62037367,rs7198606,rs11864750,rs7193733,rs8055138,rs153109,rs55719896,rs56404918					rs7193733,rs62037367,rs7198606,rs11864750,rs8055138,rs12446550,rs7191618,rs149808056,rs148099387,rs7187776,rs151229,rs149271,rs149299,rs7189927,rs56404918,rs55719896								93	13774	3871	7752	10222	1304	330	421	620
chr16	29646221	31786357	2140137	chr16.29646221.31786357	5	9	rs7204270, rs11150589, rs11643872, rs12445568, rs9926533, rs34572943, rs1143679, rs12928725, rs13338069	0	0	1	0	0	0	0	1	0	0	0	1	0	5	1	0			rs11150589					rs7204270				rs12445568		rs9926533,rs34572943,rs1143679,rs12928725,rs13338069	rs11643872		28	0	0	5	0	0	0	0	2	0	0	0	9	0	12	3	0			rs12926510,rs11574938,rs11150589,rs12598978,rs12716977					rs930392,rs1132812				rs62055866,rs4889599,rs12443808,rs12443627,rs140820592,rs58726213,rs12445650,rs3751855,rs72800847		rs11643872,rs56314408,rs2032915,rs9936329,rs1143679,rs9888739,rs11441998,rs13338069,rs11281612,rs2303222,rs2303223,rs34550882	rs11643872,rs11441998,rs2303223		141	13808	3918	7788	10268	1340	377	458	656
chr16	50226034	51220788	994755	chr16.50226034.51220788	1	2	rs2066845, rs2357623	0	0	0	0	2	0	0	0	0	0	0	0	0	0	0	0					rs2357623,rs2066845												2	0	0	0	0	2	0	0	0	0	0	0	0	0	0	0	0					rs9673419,rs2066845												17	5126	3182	3982	10170	428	226	195	579
chr16	56871398	57857910	986513	chr16.56871398.57857910	2	3	rs223883, rs223881, rs223889	0	0	0	0	0	0	0	1	0	0	0	0	0	2	0	0								rs223889						rs223881,rs223883			2	0	0	0	0	0	0	0	1	0	0	0	0	0	1	0	0								rs223889						rs223888			2	4119	656	4653	10173	396	30	225	569
chr16	68084568	69069595	985028	chr16.68084568.69069595	1	1	rs1170436	0	0	0	0	0	0	0	0	0	0	0	0	0	1	0	0														rs1170436			18	0	0	0	0	0	0	0	0	0	0	0	0	0	18	0	0														rs1728770,rs1728769,rs1645975,rs698716,rs4783653,rs1170445,rs1170444,rs1170443,rs1170442,rs1182968,rs1645936,rs1645935,rs1645934,rs1728773,rs4783648,rs4783649,rs4783650,rs4783562			28	11173	3603	5186	10185	984	260	246	589
chr16	79204113	80091614	887502	chr16.79204113.80091614	1	1	rs7196953	0	0	0	0	0	0	0	1	0	0	0	0	0	0	0	0								rs7196953									2	0	0	0	0	0	0	0	2	0	0	0	0	0	0	0	0								rs7188272,rs6564681									3	3859	544	1437	10162	296	29	66	570
chr16	85486613	86470472	983860	chr16.85486613.86470472	2	2	rs13330176, rs72807059	0	0	0	0	0	0	0	0	0	0	0	0	1	1	0	0													rs13330176	rs72807059			3	0	0	0	0	0	0	0	0	0	0	0	0	2	1	0	0													rs9927316,rs13330176	rs72807059			9	6514	1920	5217	10168	581	133	255	573
chr16	88726453	89438324	711872	chr16.88726453.89438324	1	1	rs7188793	0	0	0	0	0	0	0	0	0	0	0	0	0	0	0	1																rs7188793	1	0	0	0	0	0	0	0	0	0	0	0	0	0	0	0	1																rs7193421	1	4118	528	4653	10172	396	28	225	568
chr16	89462742	90212103	749362	chr16.89462742.90212103	1	1	rs4268748	0	0	0	0	0	0	0	0	0	0	0	0	0	0	0	1																rs4268748	1	0	0	0	0	0	0	0	0	0	0	0	0	0	0	0	1																rs4268748	6	0	156	0	10172	0	10	0	571
chr17	3900597	4781867	881271	chr17.3900597.4781867	1	1	rs9891059	0	0	0	0	0	0	0	0	1	0	0	0	0	0	0	0									rs9891059								6	0	0	0	0	0	0	0	0	6	0	0	0	0	0	0	0									rs9891059,rs9909816,rs9908855,rs9908863,rs9889686,rs9909751								5	2506	565	894	10176	279	45	61	709
chr17	6884287	7834013	949727	chr17.6884287.7834013	1	1	rs61759532	0	0	0	0	0	0	0	0	1	0	0	0	0	0	0	0									rs61759532								1	0	0	0	0	0	0	0	0	1	0	0	0	0	0	0	0									rs61759532								55	13748	3829	7722	10201	1747	355	507	737
chr17	27042534	28315803	1273270	chr17.27042534.28315803	2	2	rs10775412, rs2531875	0	0	0	0	1	1	0	0	0	0	0	0	0	0	0	0					rs10775412	rs2531875											5	0	0	0	0	2	3	0	0	0	0	0	0	0	0	0	0					rs2948542,rs8075695	rs2779254,rs2779255,rs2531863											8	5386	1048	4973	10172	616	87	291	711
chr17	33759838	34638266	878429	chr17.33759838.34638266	1	1	rs9889296	0	0	0	0	1	0	0	0	0	0	0	0	0	0	0	0					rs9889296												2	0	0	0	0	2	0	0	0	0	0	0	0	0	0	0	0					rs7210316,rs1024611												2	4117	657	4650	10160	469	48	275	707
chr17	39114031	41102487	1988457	chr17.39114031.41102487	6	12	rs1877030, rs72832915, rs1453560, rs4252665, rs8079075, rs12946510, rs4795397, rs59716545, rs56750287, rs921650, rs112401631, rs11464691	0	3	0	1	0	0	0	1	2	0	0	0	2	4	0	0		rs921650,rs112401631,rs11464691		rs4795397				rs12946510	rs56750287,rs112401631				rs1877030,rs59716545	rs72832915,rs8079075,rs1453560,rs4252665			41	0	8	0	3	0	0	0	6	6	0	0	0	8	26	0	0		rs1453559,rs12603332,rs112401631,rs35564481,rs9303277,rs2313430,rs1013971,rs3033070		rs11557466,rs34233420,rs4795397				rs2941522,rs12946510,rs11557466,rs9909593,rs34233420,rs4795397	rs12946510,rs112401631,rs9909593,rs34233420,rs11557466,rs4795397				rs11078895,rs1453559,rs12946510,rs35564481,rs11557466,rs9909593,rs34233420,rs4795397	rs3809717,rs35938199,rs77013147,rs111678394,rs58075375,rs34053394,rs112743130,rs35105110,rs9901917,rs9904834,rs28537796,rs112880843,rs28403951,chr17:39843438:GA:G,rs12946040,rs112771360,rs1453560,rs35352075,rs9901483,rs9904277,rs9911069,rs9908983,rs9896940,rs1510475,rs9894370,rs8068894			54	11997	3622	5361	10209	1532	337	369	743
chr17	41508437	43371926	1863490	chr17.41508437.43371926	4	4	rs4796791, rs7207591, rs3883338, rs12951971	1	1	0	1	0	0	0	1	0	0	0	0	0	0	0	0	rs12951971	rs7207591		rs3883338				rs4796791									10	2	5	0	3	0	0	0	1	0	0	0	0	0	0	0	0	rs17881320,rs9912773	rs4029774,rs58371393,rs6503692,rs7219855,rs60343435		rs8069645,rs3736164,rs9912773				rs3869550									17	7685	3046	4389	10195	941	258	282	714
chr17	44855106	46291954	1436849	chr17.44855106.46291954	2	2	rs7214661, rs35327136	0	1	0	0	0	0	0	0	1	0	0	0	0	0	0	0		rs7214661							rs35327136								17	0	1	0	0	0	0	0	0	16	0	0	0	0	0	0	0		rs7214661							rs62064643,rs34063617,rs12939187,rs34018943,rs62064652,rs62064653,rs55642947,rs62064651,rs76344126,rs7209501,rs36078910,rs35389313,rs35327136,rs62064597,rs8071011,rs34104358								19	13719	3806	7695	10173	1720	327	482	712
chr17	47023719	48016672	992954	chr17.47023719.48016672	2	2	rs9901869, rs4794058	0	0	0	0	0	1	0	1	0	0	0	0	0	0	0	0						rs9901869		rs4794058									3	0	0	0	0	0	1	0	3	0	0	0	0	0	0	0	0						rs7219303		rs4264433,rs7219303,rs4375701									13	3368	1610	1300	10179	399	152	83	712
chr17	48821566	49814542	992977	chr17.48821566.49814542	1	1	rs9889262	0	1	0	0	0	0	0	0	0	0	0	0	0	0	0	0		rs9889262															1	0	1	0	0	0	0	0	0	0	0	0	0	0	0	0	0		rs112502960															14	8776	3263	4626	10171	1115	284	301	713
chr17	59239762	60239372	999611	chr17.59239762.60239372	1	1	rs8070345	0	0	0	0	0	0	0	1	0	0	0	0	0	0	0	0								rs8070345									6	0	0	0	0	0	0	0	6	0	0	0	0	0	0	0	0								rs34385574,rs2645479,rs2777899,chr17:59849030:GT:G,rs2777885,rs2777884									6	5114	1604	1858	10164	574	147	118	707
chr17	67672601	68644744	972144	chr17.67672601.68644744	1	1	rs57209021	0	0	0	0	0	0	0	0	1	0	0	0	0	0	0	0									rs57209021								3	0	0	0	0	0	0	0	0	3	0	0	0	0	0	0	0									rs58396764,rs57209021,rs11656886								10	5116	3177	3978	10174	608	275	238	711
chr17	74908576	76355248	1446673	chr17.74908576.76355248	1	2	rs930297, rs1463485	0	0	0	0	0	0	0	0	0	0	0	0	0	2	0	0														rs1463485,rs930297			7	0	0	0	0	0	0	0	0	0	0	0	0	0	7	0	0														rs1463485,rs936394,rs9914731,rs8082060,rs57287238,rs112700585,rs11869977			40	13732	3821	7696	10193	1724	346	482	726
chr17	77920115	78641282	721168	chr17.77920115.78641282	2	2	rs870355, rs11657987	1	0	0	0	0	0	0	0	0	0	0	0	0	0	0	1	rs11657987															rs870355	4	2	0	0	0	0	0	0	0	0	0	0	0	0	0	0	2	rs4490057,rs12948394															rs9908349,rs3829575	16	11439	3771	7231	10170	1391	322	447	713
chr18	12304754	13381260	1076507	chr18.12304754.13381260	5	6	rs2847293, rs2542162, rs80262450, rs1893217, rs8083786, rs149850873	0	0	0	1	0	0	0	0	1	1	2	0	1	0	0	0				rs80262450					rs2542162	rs1893217	rs2847293,rs149850873		rs8083786				14	0	0	0	9	0	0	0	0	1	7	8	0	2	0	0	0				rs7241016,rs35923716,rs199624676,rs142342883,rs2847260,rs2542147,rs7237497,rs2847274,rs7229751					rs2292759	rs142342883,rs67878610,rs2847260,rs2542147,rs7237497,rs2542148,rs2847274	rs142342883,rs67878610,rs2847260,rs2542147,rs141207893,rs7237497,rs2542148,rs2847274		rs7241016,rs534911				18	13716	3800	7691	10173	972	161	126	240
chr18	53793890	54793274	999385	chr18.53793890.54793274	1	1	rs545979	0	0	0	0	0	0	0	0	0	0	0	1	0	0	0	0												rs545979					8	0	0	0	0	0	0	0	0	0	0	0	8	0	0	0	0												rs3017302,rs610281,rs2956140,rs3017300,rs596887,rs524464,rs580504,rs602422					18	9806	3564	4832	10170	654	152	74	239
chr18	69360309	70360353	1000045	chr18.69360309.70360353	2	2	rs1808094, rs2469434	0	0	0	0	0	0	0	0	1	0	0	0	1	0	0	0									rs1808094				rs2469434				4	0	0	0	0	0	0	0	0	3	0	0	0	1	0	0	0									rs1788097,rs1790931,rs1788105				rs2469434				3	3356	1519	1291	10161	199	51	25	229
chr19	689590	1667379	977790	chr19.689590.1667379	1	2	rs74610550, rs4807570	0	0	0	0	2	0	0	0	0	0	0	0	0	0	0	0					rs74610550,rs4807570												2	0	0	0	0	2	0	0	0	0	0	0	0	0	0	0	0					rs72977562,rs4807569												13	6952	2834	6648	10186	732	263	466	832
chr19	4347243	5260922	913680	chr19.4347243.5260922	1	1	rs4807000	0	0	0	0	0	0	0	0	0	0	0	0	0	0	0	1																rs4807000	2	0	0	0	0	0	0	0	0	0	0	0	0	0	0	0	2																rs4807000,chr19:4829345:GC:G	11	3909	1285	1402	10174	400	127	111	827
chr19	6365818	7166032	800215	chr19.6365818.7166032	1	1	rs1077667	0	0	0	0	0	0	0	1	0	0	0	0	0	0	0	0								rs1077667									4	0	0	0	0	0	0	0	4	0	0	0	0	0	0	0	0								rs2291668,rs1862509,rs1077667,rs61059265									7	3362	1524	1296	10172	321	144	99	829
chr19	9873062	10909739	1036678	chr19.9873062.10909739	5	5	rs12720356, rs35164067, rs74908652, rs280519, rs60542850	0	0	0	1	0	1	0	0	1	0	0	1	0	2	0	0				rs60542850		rs35164067			rs12720356			rs12720356		rs74908652,rs280519			8	0	0	0	2	0	3	0	0	2	0	0	2	0	2	0	0				rs71297581,rs28382805		rs12983921,rs73923215,rs28382805			rs73510898,rs2304257			rs73510898,rs2304257		rs78295726,rs280497			43	13740	3820	7710	10190	1499	383	564	851
chr19	15990329	16819778	829450	chr19.15990329.16819778	1	1	rs1870071	0	0	0	0	0	0	0	1	0	0	0	0	0	0	0	0								rs1870071									2	0	0	0	0	0	0	0	2	0	0	0	0	0	0	0	0								rs10404046,rs2607278									10	6547	3429	4282	10168	649	324	293	830
chr19	17841302	18541770	700469	chr19.17841302.18541770	1	1	rs425648	0	0	0	0	0	0	0	0	0	0	0	0	0	1	0	0														rs425648			3	0	0	0	0	0	0	0	0	0	0	0	0	0	3	0	0														rs436857,rs393548,rs412744			14	9826	3463	5056	10173	999	327	344	832
chr19	32747279	33535717	788439	chr19.32747279.33535717	1	1	rs10414065	0	1	0	0	0	0	0	0	0	0	0	0	0	0	0	0		rs10414065															2	0	2	0	0	0	0	0	0	0	0	0	0	0	0	0	0		rs118013485,rs117710327															4	9227	1672	5819	10166	987	151	413	827
chr19	46403867	46958039	554173	chr19.46403867.46958039	1	2	rs71353922, rs60652743	0	0	0	0	0	0	0	0	2	0	0	0	0	0	0	0									rs60652743,rs71353922								4	0	0	0	0	0	0	0	0	4	0	0	0	0	0	0	0									rs313839,rs10412340,rs10408526,rs12974048								13	11337	3436	5188	10171	1183	330	359	830
chr19	49117386	50157910	1040525	chr19.49117386.50157910	2	2	rs8107548, rs2304206	0	0	0	0	0	0	0	1	0	0	0	0	0	0	0	1								rs8107548								rs2304206	11	0	0	0	0	0	0	0	5	0	0	0	0	0	0	0	6								rs1465697,rs5828386,rs2288480,rs10411630,rs7257053								rs2304206,rs2304205,rs2304204,rs975484,rs10415600,rs35023509	53	13745	3831	7716	10201	1505	393	568	859
chr19	51534199	52118391	584193	chr19.51534199.52118391	1	1	rs7260516	0	0	0	0	0	0	0	1	0	0	0	0	0	0	0	0								rs7260516									3	0	0	0	0	0	0	0	3	0	0	0	0	0	0	0	0								rs10853845,rs17695096,rs58500868									15	0	164	0	10176	0	21	0	831
chr20	1237097	2166130	929034	chr20.1237097.2166130	1	2	rs2250268, rs6043405	0	0	0	0	0	0	0	0	2	0	0	0	0	0	0	0									rs6043405,rs2250268								4	0	0	0	0	0	0	0	0	4	0	0	0	0	0	0	0									rs1535883,rs202531,rs202535,rs2250261								11	9512	2457	4830	10170	662	120	123	343
chr20	40842687	41819882	977196	chr20.40842687.41819882	1	1	rs6072343	0	0	0	0	0	0	0	1	0	0	0	0	0	0	0	0								rs6072343									1	0	0	0	0	0	0	0	1	0	0	0	0	0	0	0	0								rs6065334									5	5025	1937	1867	10159	322	96	38	336
chr20	45454477	46612607	1158131	chr20.45454477.46612607	5	4	rs7679, rs1569723, rs4239702, rs4810485	0	0	0	0	1	0	0	1	0	0	0	0	1	2	1	0					rs4239702			rs4810485					rs4239702	rs4810485,rs7679	rs1569723		4	0	0	0	0	3	0	0	3	0	0	0	0	3	4	3	0					rs6074022,rs1883832,rs4239702			rs1883832,rs6074022,rs4239702					rs1883832,rs6074022,rs4239702	rs1883832,rs6074022,rs1057208,rs4239702	rs1883832,rs6074022,rs4239702		27	13725	3805	7696	10178	1029	202	208	354
chr20	49440124	51000606	1560483	chr20.49440124.51000606	2	2	rs1056198, rs6012953	0	0	0	0	0	0	0	0	0	0	0	1	0	0	0	1												rs1056198				rs6012953	5	0	0	0	0	0	0	0	0	0	0	0	2	0	0	0	3												rs6125825,rs34950795				rs16995294,rs718053,rs932420	24	10409	3441	5116	10188	734	184	139	354
chr20	51259183	51912353	653171	chr20.51259183.51912353	1	1	rs3787184	0	1	0	0	0	0	0	0	0	0	0	0	0	0	0	0		rs3787184															1	0	1	0	0	0	0	0	0	0	0	0	0	0	0	0	0		rs3787184															6	10690	2786	5058	10163	763	142	123	340
chr20	53675047	54671964	996918	chr20.53675047.54671964	1	1	rs2248359	0	0	0	0	0	0	0	1	0	0	0	0	0	0	0	0								rs2248359									2	0	0	0	0	0	0	0	2	0	0	0	0	0	0	0	0								rs2585427,rs2248137									2	6975	876	5468	10161	512	42	146	337
chr20	63175710	64240906	1065197	chr20.63175710.64240906	3	3	rs4809219, rs6011033, rs2256814	1	1	0	0	0	0	0	1	0	0	0	0	0	0	0	0	rs4809219	rs6011033						rs2256814									12	4	1	0	0	0	0	0	8	0	0	0	0	0	0	0	0	rs1056441,rs6062510,rs6062509,rs6062490	rs6062490						rs1741708,rs2281926,rs2236510,rs1275330,rs1151623,rs2427531,rs914559,rs6122159									34	11076	3404	5149	10183	811	185	141	358
chr21	15175772	15675772	500001	chr21.15175772.15675772	1	1	rs2403966	0	0	0	0	1	0	0	0	0	0	0	0	0	0	0	0					rs2403966												7	0	0	0	0	7	0	0	0	0	0	0	0	0	0	0	0					rs2403964,rs2403965,rs7282503,rs2823271,rs2242828,rs2243315,rs2242829												3	1794	657	734	10161	98	32	14	187
chr21	32898044	33902661	1004618	chr21.32898044.33902661	2	2	rs73194058, rs9808753	0	0	0	0	0	0	0	1	0	0	0	0	1	0	0	0								rs9808753					rs73194058				8	0	0	0	0	0	0	0	6	0	0	0	0	2	0	0	0								rs9975473,rs17880053,rs8134145,rs8126756,rs9975155,rs9974603					rs73194058,rs28735854				10	5027	1939	1869	10166	306	93	28	190
chr21	34097789	35840035	1742247	chr21.34097789.35840035	3	4	rs147868091, rs73205303, rs8129030, rs8133843	0	1	0	0	0	0	0	0	0	0	1	0	2	0	0	0		rs73205303									rs8129030		rs147868091,rs8133843				5	0	2	0	0	0	0	0	0	0	0	1	0	3	0	0	0		rs17227210,rs17227231									rs66922517		rs2834519,rs4816492,rs66922517				11	5427	997	4969	10168	367	58	70	193
chr21	38751104	39552772	801669	chr21.38751104.39552772	2	2	rs9977672, rs2836883	0	0	0	1	0	1	0	0	0	0	0	0	0	0	0	0				rs9977672		rs2836883											4	0	0	0	4	0	4	0	0	0	0	0	0	0	0	0	0				rs2836881,rs9808651,rs2836882,rs2836883		rs2836881,rs9808651,rs2836882,rs2836883											5	4117	615	4650	10169	283	38	62	189
chr21	41931426	42914727	983302	chr21.41931426.42914727	2	2	rs34544259, rs12482904	0	0	0	0	0	0	0	0	0	0	0	0	0	0	1	1															rs34544259	rs12482904	7	0	0	0	0	0	0	0	0	0	0	0	0	0	0	5	2															rs7278547,rs3788013,rs11702374,rs34544259,rs9976479	rs11700858,rs11203201	4	6894	2511	4334	10164	431	107	76	188
chr21	43176546	43676546	500001	chr21.43176546.43676546	1	1	rs76081789	0	1	0	0	0	0	0	0	0	0	0	0	0	0	0	0		rs76081789															1	0	1	0	0	0	0	0	0	0	0	0	0	0	0	0	0		rs76081789															10	0	0	0	0	0	0	0	0
chr21	43946441	44446441	500001	chr21.43946441.44446441	1	1	rs4456788	0	0	0	1	0	0	0	0	0	0	0	0	0	0	0	0				rs4456788													8	0	0	0	8	0	0	0	0	0	0	0	0	0	0	0	0				rs8134436,rs2070551,rs4317019,rs4456788,rs4380337,rs4635612,rs2838521,rs2070552													7	0	0	0	0	0	0	0	0
chr22	21069704	22221900	1152197	chr22.21069704.22221900	7	8	rs2266959, rs131658, rs2283789, rs11089629, rs11089637, rs4821124, rs2298428, rs2283792	0	0	0	0	1	0	0	1	0	1	1	1	1	2	0	0					rs2283789			rs2283792		rs2298428	rs2266959	rs4821124	rs11089637	rs131658,rs11089629			27	0	0	0	0	7	0	0	13	0	7	7	7	8	7	0	0					rs12484550,rs5998599,rs9621715,rs71722423,rs3747093,rs140490,rs2298429			rs9610505,rs9607340,rs3788332,rs743409,rs5749806,rs6928,rs2266965,rs1892846,rs1892848,rs9610375,rs11440648,rs3810610,rs5999521		rs12484550,rs5998599,rs9621715,rs140491,rs11089620,rs2298429,rs140490	rs12484550,rs5998599,rs9621715,rs140491,rs11089620,rs140490,rs2298429	rs140491,rs11089620,rs12484550,rs5998599,rs9621715,rs140490,rs2298429	rs140491,rs11089620,rs59415035,rs59508847,rs9621715,rs1555887364,rs60051864,rs3761416	rs140491,rs11089620,rs12484550,rs5998599,rs9621715,rs2298429,rs140490			37	13728	3792	7698	10192	1161	234	246	390
chr22	29275935	30272047	996113	chr22.29275935.30272047	1	1	rs131294	0	0	0	1	0	0	0	0	0	0	0	0	0	0	0	0				rs131294													2	0	0	0	2	0	0	0	0	0	0	0	0	0	0	0	0				rs9625933,rs9625919													3	3364	545	1304	10170	260	30	49	363
chr22	36650107	37671950	1021844	chr22.36650107.37671950	5	6	rs3218251, rs228963, rs229527, rs229533, rs229541, rs2284033	0	0	0	0	0	0	0	0	2	0	1	0	1	2	0	1									rs228963,rs229527		rs2284033		rs3218251	rs229533,rs229541		rs229527	8	0	0	0	0	0	0	0	0	4	0	3	0	4	1	0	1									rs228963,rs2284033,rs229536,rs228965		rs228963,rs2284033,rs228965		rs3218251,rs3218255,rs3218258,rs228978	rs229536		rs229536	9	8432	3176	4568	10173	691	173	145	366
chr22	38765084	39833589	1068506	chr22.38765084.39833589	3	3	rs2143178, rs5757584, rs909685	0	0	0	1	1	0	0	0	0	0	0	0	1	0	0	0				rs2143178	rs5757584								rs909685				11	0	0	0	1	9	0	0	0	0	0	0	0	1	0	0	0				rs2143178	chr22:39707222,rs77442041,rs5750789,rs5757618,rs5757619,rs5757584,rs5757609,rs5757610,rs5757611								rs2069235				23	6109	3190	4145	10180	484	187	133	376
chr22	40872611	42023455	1150845	chr22.40872611.42023455	3	3	rs9611565, rs2073167, rs5758343	0	1	0	0	0	0	0	1	0	0	0	0	0	0	0	1		rs5758343						rs2073167								rs9611565	22	0	21	0	0	0	0	0	1	0	0	0	0	0	0	0	13		rs202634,rs202635,rs132919,rs132920,rs202657,rs11554327,rs28623192,rs75784,rs2234052,rs2234053,rs9607799,rs2234058,rs2234059,rs17367716,rs169362,rs106860,rs132906,rs132908,rs132902,rs12484175,rs9611603						rs2076198								rs75784,rs202634,rs202635,rs132919,rs132920,rs2234059,rs2234052,rs2234053,rs9607799,rs2234058,rs132906,rs132908,rs132902	32	13718	3816	7698	10182	1156	232	242	382
chrX	78132403	79995269	1862867	chrX.78132403.79995269	1	1	rs35239809	0	0	0	0	0	0	0	0	0	0	0	0	0	0	1	0															rs35239809		1	0	0	0	0	0	0	0	0	0	0	0	0	0	0	1	0															rs6619800		6	7	0	0	0	6	0	0	0
chrX	153786016	154369716	583701	chrX.153786016.154369716	1	1	rs5987194	0	0	0	0	0	0	0	0	0	0	0	0	1	0	0	0													rs5987194				4	0	0	0	0	0	0	0	0	0	0	0	0	4	0	0	0													rs762653,rs4898375,rs1734792,rs1734787				28	21	0	0	34	17	0	0	29

### Sheet: S10-Shared eGenes
						Table S10 - Shared cell types specific and trait specific eGenes between eQTLs datasets and V2G
Cell	trait	V2G only	overlapped	eQTL only		trait	V2G only	overlapped	eQTL only	%		Cell	V2G only	overlapped	eQTL only	%
NaiveT	MS	259	125	4826		HT	54	45	3873	0.454545		NaiveT	1343	347	5054	0.205325
Monocytes	HT	0	104	4836		JIA	114	81	7653	0.415385		Monocytes	403	104	4836	0.205128
NaiveT	ALG	276	99	4170		AS	111	68	6503	0.379888		Treg	640	94	3015	0.128065
NaiveT	T1D	283	93	4504		ECZ	106	54	8636	0.3375		Th17	648	89	2869	0.12076
NaiveT	SLE	291	84	3689		ALG	513	260	13099	0.336352		Natural killer	1800	222	2471	0.109792
NaiveT	CRO	188	81	3710		VIT	250	124	10987	0.331551		NaiveB	851	93	2524	0.0985169
Natural killer	MS	399	79	2397		CEL	201	95	8316	0.320946		T follicular helper cells	1003	108	2396	0.0972097
Natural killer	SLE	394	65	1997		MS	610	287	13263	0.319955		Treg memory/activated	673	66	2242	0.0893099
NaiveT	VIT	142	63	3690		UC	86	40	4774	0.31746		Th2	689	65	2385	0.0862069
NaiveT	RA	188	55	3528		GD	111	51	5901	0.314815		Monocytes-nonclassical	465	42	2263	0.0828402
Natural killer	ALG	317	52	2177		CRO	388	177	10892	0.313274		Stimulated T-cells	1231	109	2127	0.0813433
Natural killer	T1D	401	52	2231		PSO	247	112	8946	0.311978		Th1	775	61	1908	0.0729665
NaiveT	IBD	123	47	3245		RA	363	162	11480	0.308571		B mem/GCB	867	22	341	0.0247469
NaiveT	PSO	106	43	2805		T1D	501	216	12903	0.301255		plasma/PGF	491	3	23	0.00607287
Monocytes-nonclassical	HT	0	42	2263		SLE	541	229	11464	0.297403		Dendritic cells	3043	12	75	0.00392799
Stimulated T-cells	MS	273	41	2063		IBD	304	125	9917	0.291375
Natural killer	CRO	277	37	1603
NaiveB	MS	143	35	2165
NaiveT	CEL	93	34	2947
Natural killer	RA	202	34	2039
T follicular helper cells	MS	226	33	1967
Treg	T1D	150	33	2437
T follicular helper cells	ALG	213	32	2231
Treg	ALG	148	31	2578
Stimulated T-cells	CRO	193	30	1489
Th17	MS	132	30	2697
Stimulated T-cells	T1D	235	30	1924
Stimulated T-cells	ALG	250	29	1771
T follicular helper cells	T1D	244	29	2061
Natural killer	PSO	197	29	1531
Natural killer	IBD	195	28	1426
Monocytes	ALG	57	27	3178
Natural killer	VIT	158	27	1668
Th17	ALG	134	26	2499
Monocytes	T1D	91	26	3794
Stimulated T-cells	SLE	283	26	1502
Treg	MS	115	25	2510
NaiveB	T1D	191	25	1950
Treg memory/activated	T1D	154	25	1852
Monocytes	MS	49	24	3561
NaiveB	SLE	163	24	1869
Monocytes	SLE	85	24	3160
Th17	T1D	158	23	2619
T follicular helper cells	SLE	196	22	1839
Th2	T1D	155	21	1886
Treg	SLE	150	21	2134
Monocytes	CRO	50	20	3349
Natural killer	CEL	113	20	1308
Treg memory/activated	ALG	158	19	1941
NaiveB	CRO	107	19	1752
Th1	MS	163	19	1678
Treg memory/activated	MS	128	19	1941
Th1	T1D	165	19	1521
NaiveT	ECZ	45	18	2808
Th1	ALG	151	18	1666
NaiveT	UC	30	18	1641
Treg	CRO	59	18	1817
NaiveT	AS	34	18	2106
NaiveT	HT	27	18	1423
Treg memory/activated	SLE	168	18	1604
T follicular helper cells	VIT	130	18	1579
Th2	ALG	143	17	2008
NaiveT	JIA	31	17	1714
Stimulated T-cells	VIT	106	17	1621
Stimulated T-cells	CEL	95	16	1328
Stimulated T-cells	PSO	77	16	1226
Monocytes	PSO	30	16	2076
NaiveB	RA	104	16	1712
Stimulated T-cells	RA	168	16	1701
Th1	SLE	160	16	1472
NaiveB	ALG	177	15	2030
Th2	MS	128	15	1956
Monocytes-nonclassical	T1D	99	15	1742
T follicular helper cells	RA	126	15	1697
NaiveT	GD	33	15	1151
Monocytes	VIT	47	15	3384
Monocytes	IBD	50	14	2420
Treg	RA	77	14	1826
Natural killer	GD	67	14	678
Treg	VIT	86	14	1953
Natural killer	UC	44	13	726
NaiveB	CEL	57	13	1279
T follicular helper cells	PSO	75	13	1236
Treg	PSO	40	13	1517
Monocytes	RA	45	13	2522
Natural killer	ECZ	59	12	1245
Monocytes-nonclassical	ALG	71	12	1501
Treg	IBD	59	12	1930
Monocytes-nonclassical	MS	58	12	1681
Natural killer	JIA	60	12	627
NaiveB	PSO	55	12	1383
Treg memory/activated	RA	87	12	1418
Th17	SLE	138	12	2221
Stimulated T-cells	IBD	120	11	1394
T follicular helper cells	IBD	97	11	1598
Natural killer	AS	64	11	1261
Treg memory/activated	PSO	53	11	1138
Th1	RA	77	11	1146
NaiveB	GD	19	11	679
NaiveB	VIT	102	11	1647
Th17	VIT	89	11	1861
Monocytes-nonclassical	IBD	53	10	1184
Th2	IBD	68	10	1540
T follicular helper cells	CRO	108	10	1418
Th2	SLE	156	10	1931
Treg memory/activated	VIT	93	10	1454
Treg memory/activated	IBD	60	9	1445
Th2	CRO	64	9	1507
Stimulated T-cells	JIA	48	9	1001
Th17	RA	77	9	1715
Monocytes-nonclassical	SLE	96	9	1453
NaiveB	IBD	72	8	936
Treg memory/activated	CRO	67	8	1351
Th2	AS	18	8	941
Stimulated T-cells	HT	18	8	770
Natural killer	HT	18	8	692
B mem/GCB	T1D	212	8	269
Monocytes	CEL	25	8	1850
Monocytes	JIA	5	8	780
Th2	RA	89	8	1649
Th1	VIT	100	8	1223
Th17	ECZ	16	7	1402
B mem/GCB	ALG	174	7	266
Th17	IBD	59	7	1671
Th1	CRO	75	7	1172
Th17	CRO	61	7	1700
Monocytes	AS	10	7	1100
B mem/GCB	RA	88	7	220
Treg memory/activated	GD	7	7	453
Th2	VIT	93	7	1577
Stimulated T-cells	ECZ	34	6	1050
Th1	IBD	69	6	1326
Monocytes-nonclassical	CRO	62	6	1568
B mem/GCB	MS	155	6	292
Th17	CEL	43	6	1095
Treg	CEL	36	6	1090
NaiveB	JIA	25	6	783
Th17	JIA	18	6	840
Treg	JIA	16	6	890
Monocytes-nonclassical	PSO	35	6	988
Th2	PSO	56	6	1256
Th17	PSO	42	6	1165
Treg	GD	6	6	519
Th1	AS	28	5	772
Treg	AS	11	5	927
NaiveB	HT	23	5	562
Treg	HT	27	5	335
Th2	CEL	51	5	1222
Th2	JIA	17	5	794
Th1	PSO	52	5	890
Dendritic cells	SLE	629	5	63
Stimulated T-cells	GD	38	5	626
T follicular helper cells	GD	16	5	644
Monocytes-nonclassical	VIT	54	5	1561
Monocytes	ECZ	11	4	1961
Th1	ECZ	21	4	1024
Th2	ECZ	23	4	1201
Stimulated T-cells	UC	34	4	523
B mem/GCB	CRO	114	4	223
Monocytes-nonclassical	AS	11	4	577
T follicular helper cells	AS	12	4	536
Th17	AS	24	4	1193
Th1	HT	27	4	234
Th2	HT	29	4	276
Treg memory/activated	HT	21	4	270
Dendritic cells	T1D	549	4	62
T follicular helper cells	CEL	57	4	877
Th1	CEL	64	4	921
Treg memory/activated	JIA	11	4	558
Dendritic cells	RA	340	4	62
B mem/GCB	SLE	179	4	250
B mem/GCB	GD	20	4	86
Th1	GD	9	4	404
Monocytes-nonclassical	ECZ	12	3	944
T follicular helper cells	ECZ	31	3	928
T follicular helper cells	UC	15	3	690
Stimulated T-cells	AS	46	3	955
T follicular helper cells	HT	12	3	664
Dendritic cells	MS	718	3	73
Monocytes-nonclassical	CEL	29	3	878
Treg memory/activated	CEL	36	3	855
T follicular helper cells	JIA	24	3	489
Th1	JIA	20	3	536
Dendritic cells	PSO	272	3	47
Monocytes-nonclassical	RA	51	3	1213
Monocytes	GD	3	3	4
Th17	GD	2	3	395
B mem/GCB	VIT	103	3	235
NaiveB	ECZ	26	2	870
Treg memory/activated	ECZ	18	2	570
Dendritic cells	ALG	615	2	74
Monocytes	UC	13	2	796
Th1	UC	16	2	643
Th17	UC	6	2	858
Dendritic cells	UC	80	2	16
Dendritic cells	IBD	298	2	51
Dendritic cells	CRO	454	2	66
Treg memory/activated	AS	15	2	700
Th17	HT	21	2	334
plasma/PGF	T1D	116	2	11
B mem/GCB	CEL	55	2	164
plasma/PGF	PSO	31	2	8
Dendritic cells	GD	98	2	34
Dendritic cells	VIT	334	2	59
Treg	ECZ	19	1	915
plasma/PGF	ALG	92	1	17
Th2	UC	10	1	799
Treg	UC	7	1	863
B mem/GCB	IBD	97	1	162
plasma/PGF	IBD	42	1	9
Dendritic cells	AS	108	1	39
plasma/PGF	HT	10	1	2
Dendritic cells	CEL	236	1	41
B mem/GCB	JIA	19	1	77
Monocytes-nonclassical	JIA	9	1	427
Dendritic cells	JIA	113	1	34
plasma/PGF	RA	53	1	11
plasma/PGF	SLE	104	1	11
Monocytes-nonclassical	GD	3	1	2
Th2	GD	8	1	483
plasma/PGF	VIT	60	1	12
B mem/GCB	ECZ	25	0	133
plasma/PGF	ECZ	14	0	6
Dendritic cells	ECZ	148	0	39
NaiveB	UC	10	0	715
B mem/GCB	UC	8	0	84
plasma/PGF	UC	18	0	3
Monocytes-nonclassical	UC	13	0	401
Treg memory/activated	UC	8	0	580
plasma/PGF	CRO	39	0	11
NaiveB	AS	15	0	807
B mem/GCB	AS	2	0	47
plasma/PGF	AS	10	0	5
B mem/GCB	HT	18	0	94
Dendritic cells	HT	22	0	12
plasma/PGF	MS	107	0	14
plasma/PGF	CEL	30	0	7
plasma/PGF	JIA	10	0	3
B mem/GCB	PSO	67	0	183
plasma/PGF	GD	14	0	5

### Sheet: S11 - High PPH4
Table S11 - High PP.H4.abf colocalization results with coloc.abf
locus	source	filename	Cell	trait	ensembl_gene_id	gene_name	N SNPs	PP.H0.abf	PP.H1.abf	PP.H2.abf	PP.H3.abf	PP.H4.abf	cond.PP.H4.abf	N V2G-SNPs	V2G-SNPs (SNP.PP.H4 by coloc)	coloc SNP with SNP.PP.H4≥0.8	matched SNP
chr1.157207008.158300276	OneK1K	bin	NaiveB	GD	ENSG00000160856	FCRL3	2507	2.66816e-26	3.25878e-21	5.28148e-07	0.0636052	0.936394	0.936395	1		rs2210913
chr1.157207008.158300276	eQTL_catalogue	QTD000105	NaiveT	RA	ENSG00000160856	FCRL3	3507	5.50486e-45	1.01181e-38	5.97e-09	0.00998299	0.990017	0.990017	1	rs7528684 (1)	rs7528684	rs7528684
chr1.157207008.158300276	eQTL_catalogue	QTD000464	Treg memory/activated	RA	ENSG00000160856	FCRL3	3332	1.30537e-08	0.023993	1.91227e-08	0.0342063	0.941801	0.964953	1	rs7528684 (0.11)
chr1.157207008.158300276	eQTL_catalogue	QTD000474	NaiveB	GD	ENSG00000160856	FCRL3	3597	2.23516e-14	2.761e-09	7.91176e-07	0.0968621	0.903137	0.903138	1
chr1.157207008.158300276	eQTL_catalogue	QTD000474	NaiveB	RA	ENSG00000160856	FCRL3	3239	1.62092e-16	2.9793e-10	5.61201e-09	0.00932434	0.990676	0.990676	2	rs7528684 (0.63),rs945635 (0)
chr1.192046796.193071873	OneK1K	monoc	Monocytes	T1D	ENSG00000090104	RGS1	1518	7.53814e-28	3.20239e-24	3.19188e-06	0.0130856	0.986911	0.986914	1	rs10801127 (0)	rs1547624
chr1.192046796.193071873	OneK1K	mononc	Monocytes-nonclassical	T1D	ENSG00000090104	RGS1	1518	2.09993e-06	0.00892101	8.94958e-06	0.0375618	0.953506	0.9621	1	rs10801127 (0)
chr1.192046796.193071873	eQTL_catalogue	QTD000021	Monocytes	T1D	ENSG00000090104	RGS1	2535	7.78873e-50	3.44296e-46	4.97604e-06	0.0215261	0.978469	0.978474	1	rs10801127 (0)
chr1.192046796.193071873	eQTL_catalogue	QTD000409	Monocytes	T1D	ENSG00000090104	RGS1	4036	1.106e-07	0.000488905	5.41557e-06	0.0234705	0.976035	0.976518	1	rs10801127 (0)
chr1.192046796.193071873	eQTL_catalogue	QTD000474	NaiveB	T1D	ENSG00000090104	RGS1	2304	3.41548e-06	0.0150979	8.68391e-06	0.0379315	0.946959	0.961487	1	rs10801127 (0.01)
chr1.192046796.193071873	eQTL_catalogue	QTD000504	Monocytes	T1D	ENSG00000090104	RGS1	2304	4.93878e-10	2.18315e-06	9.96313e-06	0.0435816	0.956406	0.956418	1	rs10801127 (0)
chr1.2066876.3095046	OneK1K	nk	Natural killer	CEL	ENSG00000157873	TNFRSF14	151	0.0119016	0.0852009	0.00345281	0.0238422	0.875602	0.973492	1
chr1.7445978.8923709	eQTL_catalogue	QTD000021	Monocytes	ALG	ENSG00000142599	RERE	2322	3.32102e-17	2.77093e-07	1.35484e-12	0.0103146	0.989685	0.989685	1	rs301807 (0.3)
chr1.7445978.8923709	eQTL_catalogue	QTD000021	Monocytes	VIT	ENSG00000142599	RERE	2277	6.01161e-14	2.22535e-07	2.46165e-09	0.00812056	0.991879	0.991879	1	rs301807 (0.41)
chr1.7445978.8923709	eQTL_catalogue	QTD000439	T follicular helper cells	ALG	ENSG00000142599	RERE	2033	2.82216e-17	2.3547e-07	1.17741e-12	0.00883269	0.991167	0.991167	1	rs301807 (0.19)
chr1.7445978.8923709	eQTL_catalogue	QTD000439	T follicular helper cells	VIT	ENSG00000142599	RERE	1992	7.90632e-14	2.92673e-07	3.13676e-09	0.0106222	0.989378	0.989378	1	rs301807 (0.39)
chr1.7445978.8923709	eQTL_catalogue	QTD000444	Th17	ALG	ENSG00000142599	RERE	2033	1.46606e-15	1.22322e-05	1.08632e-12	0.0080719	0.991916	0.991928	1	rs301807 (0.12)
chr1.7445978.8923709	eQTL_catalogue	QTD000444	Th17	VIT	ENSG00000142599	RERE	1992	5.132e-12	1.89974e-05	3.65553e-09	0.0125445	0.987437	0.987455	1	rs301807 (0.3)
chr1.7445978.8923709	eQTL_catalogue	QTD000469	Treg	ALG	ENSG00000142599	RERE	2033	4.87411e-24	4.06675e-14	1.04075e-12	0.00769128	0.992309	0.992309	1	rs301807 (0.13)
chr1.7445978.8923709	eQTL_catalogue	QTD000469	Treg	VIT	ENSG00000142599	RERE	1992	1.97201e-20	7.29991e-14	3.84498e-09	0.0132464	0.986754	0.986754	1	rs301807 (0.36)
chr10.113299108.114198808	eQTL_catalogue	QTD000031	NaiveT	VIT	ENSG00000165806	CASP7	546	6.20024e-13	2.27575e-10	5.6884e-05	0.0198988	0.980044	0.9801	1	rs28411397 (0.06)
chr10.113299108.114198808	eQTL_catalogue	QTD000454	Th2	VIT	ENSG00000165806	CASP7	543	2.39379e-05	0.00878806	0.00039672	0.144797	0.845994	0.853857	1	rs28411397 (0.01)
chr10.113299108.114198808	eQTL_catalogue	QTD000479	NaiveT	VIT	ENSG00000165806	CASP7	543	4.52388e-07	0.00016608	0.000171774	0.062124	0.937538	0.937855	1	rs28411397 (0.06)
chr10.32195412.33168810	OneK1K	cd4nc	NaiveT	T1D	ENSG00000170759	KIF5B	1911	8.18618e-05	0.0140912	0.000924191	0.158701	0.826202	0.838866	1	rs1187075 (0)
chr10.32195412.33168810	eQTL_catalogue	QTD000444	Th17	T1D	ENSG00000233387	ENSG00000233387	3354	2.74951e-08	9.52895e-06	0.000117102	0.0401378	0.959736	0.959857	1	rs1187075 (0)	rs752251
chr10.88539639.89458548	eQTL_catalogue	QTD000036	Treg	JIA	ENSG00000107796	ACTA2	17	3.17356e-17	5.65208e-18	0.012048	0.00115895	0.986793	0.998827	1	rs7069750 (0)	rs1800682
chr10.88539639.89458548	eQTL_catalogue	QTD000454	Th2	JIA	ENSG00000107796	ACTA2	17	2.46127e-15	4.3835e-16	0.012048	0.00115895	0.986793	0.998827	4		rs1800682
chr10.88539639.89458548	eQTL_catalogue	QTD000454	Th2	JIA	ENSG00000107796	ACTA2	17	2.46127e-15	4.3835e-16	0.012048	0.00115895	0.986793	0.998827	1		rs1800682
chr10.88539639.89458548	eQTL_catalogue	QTD000459	Th17	JIA	ENSG00000107796	ACTA2	17	3.62297e-08	6.45247e-09	0.012036	0.00115679	0.986807	0.998829	1		rs1800682
chr10.88539639.89458548	DICE	TH2	Th2	JIA	ENSG00000107796	ACTA2	17	0.0226413	0.00403239	0.0106821	0.000940777	0.961703	0.999023	4		rs7069750
chr10.88539639.89458548	DICE	TH2	Th2	JIA	ENSG00000107796	ACTA2	17	0.0226413	0.00403239	0.0106821	0.000940777	0.961703	0.999023	1		rs7069750
chr11.118198674.119399072	OneK1K	cd4nc	NaiveT	ALG	ENSG00000110367	DDX6	1877	1.3402e-10	0.00211696	1.11857e-08	0.175866	0.822017	0.823761	1	rs7117261 (0)	rs56758835
chr11.118198674.119399072	OneK1K	nk	Natural killer	MS	ENSG00000110367	DDX6	349	0.0004467	0.0935403	0.000187993	0.0384989	0.867326	0.957499	9	rs488141 (0),rs523793 (0),rs658676 (0)	rs9736016
chr11.34569555.35742672	eQTL_catalogue	QTD000484	Stimulated T-cells	SLE	ENSG00000289526	ENSG00000289526	3684	1.78809e-29	1.21361e-29	0.0821047	0.0550442	0.862851	0.940032	1	rs2553783 (0)
chr11.46890153.48680760	eQTL_catalogue	QTD000509	Natural killer	MS	ENSG00000134575	ACP2	15	0.000283559	0.00513746	0.00956742	0.172528	0.812484	0.824847	1		rs3824866
chr11.60508799.61638126	OneK1K	cd4et	Stimulated T-cells	MS	ENSG00000013725	CD6	186	5.77935e-08	0.000124345	6.48714e-07	0.000396259	0.999479	0.999604	3	rs175126 (0),rs175127 (0)	rs34383631
chr11.60508799.61638126	OneK1K	cd4et	Stimulated T-cells	MS	ENSG00000013725	CD6	186	5.77935e-08	0.000124345	6.48714e-07	0.000396259	0.999479	0.999604	2	rs175126 (0),rs175127 (0)	rs34383631
chr11.60508799.61638126	OneK1K	cd4nc	NaiveT	MS	ENSG00000110448	CD5	186	3.56366e-05	0.0766736	3.19159e-06	0.0059495	0.917338	0.993556	5	rs175126 (0),rs175127 (0),rs4939489 (0.21)
chr11.63754699.64867279	DICE	B_CELL_NAIVE	NaiveB	MS	ENSG00000236935	ENSG00000236935	19	0.0115169	0.00212231	0.0113886	0.0011248	0.973847	0.998846	2		rs694739
chr11.63754699.64867279	DICE	B_CELL_NAIVE	NaiveB	T1D	ENSG00000236935	ENSG00000236935	1216	3.00954e-11	5.57293e-07	9.4777e-08	0.00131324	0.998686	0.998687	2	rs2510066 (0),rs887314 (0)	rs663743
chr11.63754699.64867279	OneK1K	bin	NaiveB	T1D	ENSG00000168071	CCDC88B	1332	1.71031e-06	0.0315165	3.50138e-06	0.0641213	0.904357	0.933792	2	rs2510066 (0)
chr11.63754699.64867279	OneK1K	bin	NaiveB	VIT	ENSG00000168071	CCDC88B	1401	0.006563	0.0417347	0.0132174	0.0831952	0.85529	0.911352	2	rs2510066 (0)
chr11.63754699.64867279	OneK1K	bin	NaiveB	T1D	ENSG00000236935	AP003774.1	1332	2.35447e-19	4.33867e-15	8.86679e-06	0.163022	0.836969	0.836977	2	rs2510066 (0)	rs627425
chr11.63754699.64867279	OneK1K	bin	NaiveB	VIT	ENSG00000236935	AP003774.1	1401	1.55579e-16	9.89339e-16	0.00499603	0.030806	0.964198	0.969039	2	rs2510066 (0)	rs627425
chr11.63754699.64867279	DICE	CD4_STIM	Stimulated T-cells	T1D	ENSG00000236935	ENSG00000236935	1250	2.9063e-08	0.000538175	1.76808e-07	0.00283316	0.996628	0.997165	2	rs479777 (0.29),rs663743 (0.71)
chr11.63754699.64867279	OneK1K	cd4et	Stimulated T-cells	T1D	ENSG00000236935	AP003774.1	1332	1.41096e-20	2.60003e-16	5.96707e-08	0.000657487	0.999342	0.999343	2	rs479777 (1),rs663743 (0)	rs479777	rs479777
chr11.63754699.64867279	OneK1K	cd4nc	NaiveT	T1D	ENSG00000168071	CCDC88B	1332	9.02392e-18	1.66287e-13	8.2263e-06	0.151214	0.848778	0.848785	2	rs479777 (0),rs663743 (0)	rs479552
chr11.63754699.64867279	DICE	NK	Natural killer	MS	ENSG00000236935	ENSG00000236935	19	0.0119772	0.00220712	0.0102533	0.000914807	0.974648	0.999062	2		rs694739
chr11.63754699.64867279	DICE	NK	Natural killer	T1D	ENSG00000236935	ENSG00000236935	1220	2.89047e-11	5.35245e-07	8.1122e-08	0.00106027	0.998939	0.99894	2	rs479777 (0.07),rs663743 (0.92)	rs663743	rs663743
chr11.63754699.64867279	eQTL_catalogue	QTD000464	Treg memory/activated	MS	ENSG00000236935	LOC102723878	21	2.2298e-07	4.10999e-08	0.00942468	0.000747339	0.989828	0.999246	2		rs694739
chr11.63754699.64867279	eQTL_catalogue	QTD000464	Treg memory/activated	T1D	ENSG00000236935	LOC102723878	2021	2.57375e-20	5.24346e-16	5.98744e-08	0.000777776	0.999222	0.999222	2	rs2510066 (0),rs887314 (0)	rs479777
chr11.63754699.64867279	eQTL_catalogue	QTD000464	Treg memory/activated	VIT	ENSG00000236935	LOC102723878	1889	2.47781e-15	1.61905e-14	0.00704526	0.0450873	0.947867	0.954593	2	rs2510066 (0),rs887314 (0)	rs479777
chr11.63754699.64867279	eQTL_catalogue	QTD000469	Treg	MS	ENSG00000236935	LOC102723878	21	1.28445e-06	2.36752e-07	0.0102994	0.000909612	0.988789	0.999081	2		rs694739
chr11.63754699.64867279	eQTL_catalogue	QTD000469	Treg	T1D	ENSG00000236935	LOC102723878	2021	5.73777e-16	1.16895e-11	9.30672e-08	0.00145431	0.998546	0.998546	2	rs2510066 (0),rs887314 (0)	rs479777
chr11.63754699.64867279	eQTL_catalogue	QTD000469	Treg	VIT	ENSG00000236935	LOC102723878	1889	3.31246e-11	2.16443e-10	0.00641551	0.0409677	0.952617	0.958768	2	rs2510066 (0),rs887314 (0)
chr11.63754699.64867279	eQTL_catalogue	QTD000474	NaiveB	MS	ENSG00000236935	LOC102723878	21	5.55859e-16	1.02457e-16	0.00931067	0.000726188	0.989963	0.999267	2		rs694739
chr11.63754699.64867279	eQTL_catalogue	QTD000474	NaiveB	T1D	ENSG00000236935	LOC102723878	1861	3.36769e-25	6.86094e-21	9.81292e-07	0.019558	0.980441	0.980442	2	rs2510066 (0),rs887314 (0)	rs479777
chr11.63754699.64867279	eQTL_catalogue	QTD000474	NaiveB	VIT	ENSG00000236935	LOC102723878	1849	1.4895e-21	9.72119e-21	0.0056406	0.0358548	0.958505	0.963942	2	rs2510066 (0.01),rs887314 (0.01)
chr11.63754699.64867279	DICE	TREG_NAIVE	Treg	MS	ENSG00000236935	ENSG00000236935	19	0.135063	0.024889	0.0120596	0.00139572	0.826593	0.998314	2		rs694739
chr11.63754699.64867279	DICE	TREG_NAIVE	Treg	T1D	ENSG00000236935	ENSG00000236935	1250	1.3232e-09	2.45025e-05	1.06068e-07	0.00152242	0.998453	0.998478	2	rs2510066 (0),rs887314 (0)
chr12.122609345.123757843	OneK1K	cd4et	Stimulated T-cells	MS	ENSG00000051825	MPHOSPH9	259	0.00140679	0.0178039	0.00690303	0.0864756	0.887411	0.911206	2	rs641760 (0.02),rs655293 (0.03)
chr12.122609345.123757843	OneK1K	cd4et	Stimulated T-cells	MS	ENSG00000051825	MPHOSPH9	259	0.00140679	0.0178039	0.00690303	0.0864756	0.887411	0.911206	3	rs1260294 (0.02),rs641760 (0.02),rs655293 (0.03)
chr12.122609345.123757843	eQTL_catalogue	QTD000504	Monocytes	MS	ENSG00000111328	CDK2AP1	392	5.56189e-05	0.000726191	0.00651364	0.0841371	0.908567	0.915245	1
chr12.52702550.53698148	OneK1K	cd4et	Stimulated T-cells	T1D	ENSG00000139626	ITGB7	1593	1.94376e-09	6.2973e-09	0.000873329	0.00231229	0.996814	0.997686	1	rs59218377 (0)	rs12824946
chr12.52702550.53698148	OneK1K	cd4nc	NaiveT	T1D	ENSG00000139626	ITGB7	1593	4.64165e-27	1.50378e-26	0.000873329	0.00231229	0.996814	0.997686	1	rs59218377 (0)	rs12824946
chr12.52702550.53698148	eQTL_catalogue	QTD000439	T follicular helper cells	T1D	ENSG00000139626	ITGB7	2726	1.79154e-11	5.59624e-11	0.00283349	0.00833802	0.988828	0.991638	1	rs59218377 (0)
chr12.52702550.53698148	eQTL_catalogue	QTD000444	Th17	T1D	ENSG00000139626	ITGB7	2726	4.52579e-16	1.41372e-15	0.00280012	0.00823373	0.988966	0.991743	1	rs59218377 (0)
chr12.52702550.53698148	eQTL_catalogue	QTD000449	Th1	T1D	ENSG00000139626	ITGB7	2541	6.31002e-08	1.96461e-07	0.00198218	0.00565672	0.992361	0.994332	1	rs59218377 (0.01)
chr12.52702550.53698148	eQTL_catalogue	QTD000459	Th17	T1D	ENSG00000139626	ITGB7	2726	3.65409e-08	1.14143e-07	0.00274904	0.00807404	0.989177	0.991904	1	rs59218377 (0)
chr12.52702550.53698148	eQTL_catalogue	QTD000464	Treg memory/activated	T1D	ENSG00000139626	ITGB7	2726	1.16378e-07	3.63531e-07	0.00272374	0.00799496	0.989281	0.991983	1	rs59218377 (0.01)
chr12.52702550.53698148	eQTL_catalogue	QTD000469	Treg	T1D	ENSG00000139626	ITGB7	2726	1.21877e-15	3.80708e-15	0.00243424	0.00709005	0.990476	0.992893	1	rs59218377 (0)
chr12.52702550.53698148	eQTL_catalogue	QTD000479	NaiveT	T1D	ENSG00000139626	ITGB7	2726	4.19658e-11	1.31088e-10	0.0028572	0.00841213	0.988731	0.991564	1	rs59218377 (0)
chr12.55493270.56838590	OneK1K	dc	Dendritic cells	ALG	ENSG00000197728	RPS26	1271	4.21627e-152	6.34211e-142	6.96302e-12	0.103841	0.896159	0.896159	2	rs10876864 (0),rs7297175 (0)	rs1131017
chr12.55493270.56838590	OneK1K	dc	Dendritic cells	ALG	ENSG00000197728	RPS26	1271	4.21627e-152	6.34211e-142	6.96302e-12	0.103841	0.896159	0.896159	1	rs10876864 (0)	rs1131017
chr12.55493270.56838590	OneK1K	monoc	Monocytes	ALG	ENSG00000197728	RPS26	1271	3.40267e-142	5.11829e-132	6.96276e-12	0.103838	0.896162	0.896162	1	rs1131017 (1)	rs1131017	rs1131017
chr12.55493270.56838590	OneK1K	nk	Natural killer	ALG	ENSG00000197728	RPS26	1271	1.10748e-160	1.66587e-150	6.96304e-12	0.103842	0.896158	0.896158	1	rs10876864 (0)	rs1131017
chr12.55493270.56838590	OneK1K	plasma	plasma/PGF	ALG	ENSG00000197728	RPS26	1271	8.45928e-103	1.27244e-92	6.94754e-12	0.103608	0.896392	0.896392	1	rs1131017 (0.98)	rs1131017	rs1131017
chr12.55493270.56838590	eQTL_catalogue	QTD000021	Monocytes	ALG	ENSG00000139531	SUOX	2041	1.09631e-15	1.73436e-05	1.24342e-11	0.195904	0.804079	0.804093	2	rs1131017 (0.37),rs7297175 (0.01)
chr12.55493270.56838590	eQTL_catalogue	QTD000021	Monocytes	RA	ENSG00000139531	SUOX	2030	4.59673e-11	1.57094e-06	5.41335e-07	0.0175177	0.98248	0.982482	1	rs1131017 (0)
chr12.55493270.56838590	eQTL_catalogue	QTD000021	Monocytes	PSO	ENSG00000170581	STAT2	280	0.000370806	0.00055534	0.0353002	0.0519557	0.911818	0.946091	3	rs2371494 (0.01),rs79824801 (0.02),rs80317430 (0.02)
chr12.55493270.56838590	eQTL_catalogue	QTD000021	Monocytes	ALG	ENSG00000197728	RPS26	2041	5.72474e-220	9.0565e-210	6.92556e-12	0.10867	0.89133	0.89133	1	rs1131017 (1)	rs1131017	rs1131017
chr12.55493270.56838590	eQTL_catalogue	QTD000031	NaiveT	RA	ENSG00000139531	SUOX	2029	8.40103e-15	2.87106e-10	4.73015e-07	0.0151805	0.984819	0.984819	2	rs10876864 (0.01),rs1131017 (0)
chr12.55493270.56838590	eQTL_catalogue	QTD000031	NaiveT	RA	ENSG00000139531	SUOX	2029	8.40103e-15	2.87106e-10	4.73015e-07	0.0151805	0.984819	0.984819	1	rs1131017 (0)
chr12.55493270.56838590	eQTL_catalogue	QTD000036	Treg	ALG	ENSG00000123411	IKZF4	1541	2.80653e-15	4.43991e-05	1.89814e-12	0.0290575	0.970898	0.970941	1	rs1131017 (0)
chr12.55493270.56838590	eQTL_catalogue	QTD000036	Treg	RA	ENSG00000123411	IKZF4	1514	7.78462e-09	0.000266039	4.78883e-06	0.162821	0.836908	0.837135	1	rs1131017 (0)
chr12.55493270.56838590	eQTL_catalogue	QTD000036	Treg	T1D	ENSG00000123411	IKZF4	1727	2.90833e-61	1.43233e-05	2.08159e-58	0.00987333	0.990112	0.990127	1	rs705704 (0.07)
chr12.55493270.56838590	eQTL_catalogue	QTD000036	Treg	VIT	ENSG00000123411	IKZF4	2150	6.36176e-19	4.49917e-05	4.54453e-16	0.0311711	0.968784	0.968827	2	rs705704 (0.05),rs705705 (0.09)
chr12.55493270.56838590	eQTL_catalogue	QTD000036	Treg	ALG	ENSG00000197728	RPS26	1541	3.34094e-147	5.28534e-137	6.92556e-12	0.108671	0.891329	0.891329	2	rs10876864 (0),rs1131017 (1)	rs1131017	rs1131017
chr12.55493270.56838590	eQTL_catalogue	QTD000439	T follicular helper cells	ALG	ENSG00000197728	RPS26	1700	2.77596e-52	4.39155e-42	6.92165e-12	0.108609	0.891391	0.891391	3	rs10876864 (0),rs1131017 (1),rs7297175 (0)	rs1131017	rs1131017
chr12.55493270.56838590	eQTL_catalogue	QTD000454	Th2	ALG	ENSG00000197728	RPS26	1700	7.99549e-80	1.26488e-69	6.92556e-12	0.10867	0.89133	0.89133	2	rs10876864 (0),rs1131017 (1)	rs1131017	rs1131017
chr12.55493270.56838590	eQTL_catalogue	QTD000459	Th17	ALG	ENSG00000197728	RPS26	1700	4.75931e-64	7.5292e-54	6.92556e-12	0.10867	0.89133	0.89133	1	rs1131017 (1)	rs1131017	rs1131017
chr12.55493270.56838590	eQTL_catalogue	QTD000464	Treg memory/activated	ALG	ENSG00000123411	IKZF4	1700	3.10961e-14	0.000491939	1.71102e-12	0.0260949	0.973413	0.973892	1	rs1131017 (0.01)
chr12.55493270.56838590	eQTL_catalogue	QTD000464	Treg memory/activated	RA	ENSG00000123411	IKZF4	1881	2.99832e-08	0.00102468	1.61506e-06	0.0542501	0.944724	0.945694	1	rs1131017 (0)
chr12.55493270.56838590	eQTL_catalogue	QTD000464	Treg memory/activated	T1D	ENSG00000123411	IKZF4	2376	2.90532e-60	0.000143085	1.7923e-58	0.00844811	0.991409	0.991551	1	rs705704 (0.13)
chr12.55493270.56838590	eQTL_catalogue	QTD000464	Treg memory/activated	VIT	ENSG00000123411	IKZF4	2356	6.7598e-18	0.000478067	4.3292e-16	0.0296471	0.969875	0.970339	2	rs705704 (0.09),rs705705 (0.07)
chr12.55493270.56838590	eQTL_catalogue	QTD000464	Treg memory/activated	ALG	ENSG00000139531	SUOX	1700	2.08479e-22	3.29812e-12	7.24936e-13	0.0104789	0.989521	0.989521	3	rs10876864 (0),rs1131017 (0),rs7297175 (0)
chr12.55493270.56838590	eQTL_catalogue	QTD000464	Treg memory/activated	T1D	ENSG00000139531	SUOX	2376	1.7684e-68	8.70922e-13	8.02982e-59	0.00357388	0.996426	0.996426	1	rs705704 (0.08)
chr12.55493270.56838590	eQTL_catalogue	QTD000464	Treg memory/activated	VIT	ENSG00000139531	SUOX	2356	3.24099e-26	2.2921e-12	2.05574e-16	0.0135522	0.986448	0.986448	2	rs705704 (0.06),rs705705 (0.03)
chr12.55493270.56838590	eQTL_catalogue	QTD000484	Stimulated T-cells	T1D	ENSG00000139531	SUOX	2376	2.82958e-59	0.00139355	1.84404e-58	0.0087035	0.989903	0.991284	1	rs78865465 (0)
chr12.55493270.56838590	eQTL_catalogue	QTD000484	Stimulated T-cells	T1D	ENSG00000139531	SUOX	2376	2.82958e-59	0.00139355	1.84404e-58	0.0087035	0.989903	0.991284	1	rs34813703 (0.16)
chr12.55493270.56838590	eQTL_catalogue	QTD000484	Stimulated T-cells	VIT	ENSG00000139531	SUOX	2356	7.6924e-17	0.00544023	4.18632e-16	0.0286406	0.965919	0.971203	1
chr12.55493270.56838590	eQTL_catalogue	QTD000499	Monocytes-nonclassical	RA	ENSG00000139531	SUOX	1887	4.55553e-08	0.00155685	3.28651e-07	0.0102434	0.988199	0.989741	1	rs1131017 (0)
chr12.55493270.56838590	eQTL_catalogue	QTD000504	Monocytes	RA	ENSG00000139531	SUOX	1825	1.21672e-11	4.15814e-07	2.52122e-07	0.00762389	0.992375	0.992376	1	rs1131017 (0)	rs1081975
chr12.5840605.6890350	eQTL_catalogue	QTD000439	T follicular helper cells	AS	ENSG00000067182	TNFRSF1A	164	6.39545e-08	0.000119108	2.65321e-06	0.00394539	0.995933	0.996054	1	rs767455 (0)	rs1800693
chr12.5840605.6890350	eQTL_catalogue	QTD000439	T follicular helper cells	MS	ENSG00000067182	TNFRSF1A	233	2.37607e-14	2.27273e-05	1.11209e-12	6.38111e-05	0.999913	0.999936	1	rs767455 (0)	rs1800693
chr12.5840605.6890350	eQTL_catalogue	QTD000479	NaiveT	AS	ENSG00000067182	TNFRSF1A	163	1.36119e-08	2.53506e-05	2.64953e-06	0.00393843	0.996034	0.996061	1	rs767455 (0)	rs1800693
chr12.5840605.6890350	eQTL_catalogue	QTD000479	NaiveT	MS	ENSG00000067182	TNFRSF1A	233	5.01365e-15	4.79558e-06	1.09607e-12	4.84521e-05	0.999947	0.999952	1	rs767455 (0)	rs1800693
chr12.8510213.10272611	OneK1K	nk	Natural killer	T1D	ENSG00000003056	M6PR	2820	1.36095e-28	2.01622e-23	1.38729e-07	0.0203017	0.979698	0.979698	2	rs1805723 (0),rs2080116 (0)	rs11494569
chr14.102297804.103333956	eQTL_catalogue	QTD000031	NaiveT	MS	ENSG00000131323	TRAF3	6	0.0108593	0.00103567	0.0102826	2.85485e-06	0.97782	0.999997	2		rs12148050
chr14.102297804.103333956	eQTL_catalogue	QTD000439	T follicular helper cells	MS	ENSG00000131323	TRAF3	6	0.045788	0.00436692	0.00989807	4.06029e-06	0.939943	0.999996	3		rs12148050
chr14.67744595.69311138	eQTL_catalogue	QTD000409	Monocytes	MS	ENSG00000185650	ZFP36L1	352	1.14417e-06	1.21021e-06	0.0551176	0.0574111	0.887469	0.93924	2	rs168961 (0),rs194746 (0)
chr15.78416327.79410698	OneK1K	dc	Dendritic cells	T1D	ENSG00000103811	CTSH	2229	9.326e-21	4.26208e-08	2.88318e-16	0.000874555	0.999125	0.999125	2	rs12148472 (0)	rs34843303
chr15.89934872.91002014	eQTL_catalogue	QTD000454	Th2	MS	ENSG00000140575	IQGAP1	15	0.0740766	0.0910116	0.000774559	0.000117615	0.83402	0.999859	2		rs8042861
chr15.89934872.91002014	eQTL_catalogue	QTD000474	NaiveB	MS	ENSG00000140577	CRTC3	15	0.0288269	0.0354172	0.00133532	0.000706881	0.933714	0.999244	2		rs8042861
chr15.89934872.91002014	eQTL_catalogue	QTD000499	Monocytes-nonclassical	MS	ENSG00000140575	IQGAP1	15	1.20805e-07	1.48423e-07	0.000816407	3.87058e-06	0.999179	0.999996	2		rs8042861
chr16.10444725.11832095	OneK1K	bin	NaiveB	CEL	ENSG00000175643	RMI2	313	0.082396	0.0403538	0.0375829	0.0175843	0.822083	0.979058	1
chr16.28006093.29329608	eQTL_catalogue	QTD000031	NaiveT	T1D	ENSG00000184730	APOBR	2607	6.60279e-13	0.00261755	4.18999e-12	0.0161856	0.981197	0.983772	1	rs7191618 (0)
chr16.28006093.29329608	eQTL_catalogue	QTD000031	NaiveT	T1D	ENSG00000188603	CLN3	2607	5.87746e-12	0.0233	2.58191e-11	0.101976	0.874724	0.895591	1	rs7191618 (0)
chr16.28006093.29329608	eQTL_catalogue	QTD000031	NaiveT	T1D	ENSG00000188603	CLN3	2607	5.87746e-12	0.0233	2.58191e-11	0.101976	0.874724	0.895591	2	rs149808056 (0),rs7191618 (0)
chr16.28006093.29329608	eQTL_catalogue	QTD000409	Monocytes	IBD	ENSG00000188603	CLN3	2067	2.14329e-12	0.0114966	1.07021e-11	0.0564742	0.932029	0.942869	1	rs153109 (0)	rs149271
chr16.28006093.29329608	eQTL_catalogue	QTD000409	Monocytes	T1D	ENSG00000188603	CLN3	4643	4.58706e-12	0.0181845	2.60623e-11	0.102938	0.878877	0.895155	2	rs149271 (0.52),rs7191618 (0)
chr16.28006093.29329608	eQTL_catalogue	QTD000439	T follicular helper cells	T1D	ENSG00000184730	APOBR	2604	1.53971e-12	0.00610389	7.43017e-12	0.0290378	0.964858	0.970784	1	rs7191618 (0)
chr16.28006093.29329608	eQTL_catalogue	QTD000499	Monocytes-nonclassical	IBD	ENSG00000176476	SGF29	1832	3.48316e-14	0.000186837	2.67435e-11	0.142595	0.857218	0.857378	1	rs153109 (0)
chr16.28006093.29329608	eQTL_catalogue	QTD000499	Monocytes-nonclassical	T1D	ENSG00000176476	SGF29	2607	4.88431e-14	0.000193629	4.29392e-11	0.169865	0.829942	0.830102	1	rs149271 (0)
chr16.29646221.31786357	OneK1K	cd4nc	NaiveT	MS	ENSG00000102882	MAPK3	279	0.00127097	0.0311178	0.000225383	0.00455537	0.96283	0.995291	1
chr16.29646221.31786357	OneK1K	nk	Natural killer	MS	ENSG00000102882	MAPK3	279	0.00191628	0.0469173	0.000503554	0.0113895	0.939273	0.988019	2
chr16.29646221.31786357	DICE	NK	Natural killer	MS	ENSG00000183604	SMG1P5	294	0	0	1	0	1	1	1		rs13331817
chr16.29646221.31786357	eQTL_catalogue	QTD000449	Th1	MS	ENSG00000090238	YPEL3	264	1.69141e-08	1.38972e-06	0.000926558	0.0752056	0.923866	0.924725	1		rs4283241
chr16.29646221.31786357	eQTL_catalogue	QTD000464	Treg memory/activated	MS	ENSG00000169592	INO80E	226	5.10288e-17	4.19268e-15	0.00103548	0.0841633	0.914801	0.915749	1		rs4283241
chr16.29646221.31786357	eQTL_catalogue	QTD000469	Treg	MS	ENSG00000169592	INO80E	226	7.7739e-07	6.38727e-05	0.00132482	0.107961	0.89065	0.891889	1		rs4283241
chr16.29646221.31786357	eQTL_catalogue	QTD000509	Natural killer	GD	ENSG00000103496	STX4	2246	7.68502e-10	1.27556e-06	0.000109589	0.181178	0.818711	0.818802	2	rs2303223 (0)
chr16.68084568.69069595	eQTL_catalogue	QTD000031	NaiveT	SLE	ENSG00000275383	ENSG00000275383	2321	7.8936e-05	0.0035899	0.00313109	0.141546	0.851654	0.857485	8	rs1645934 (0.01),rs1645935 (0.01),rs1645936 (0.01),rs1645975 (0.01),rs1728769 (0.01),rs1728770 (0.01),rs1728773 (0.01),rs4783653 (0)
chr17.39114031.41102487	eQTL_catalogue	QTD000439	T follicular helper cells	T1D	ENSG00000073605	GSDMB	3181	1.71236e-15	7.88466e-14	0.000212345	0.00953519	0.990252	0.990463	2	rs11557466 (0),rs4795397 (0)
chr17.39114031.41102487	eQTL_catalogue	QTD000449	Th1	T1D	ENSG00000073605	GSDMB	2954	3.06e-15	1.40888e-13	0.000203726	0.00913743	0.990659	0.990861	2	rs11557466 (0),rs4795397 (0)
chr17.39114031.41102487	eQTL_catalogue	QTD000449	Th1	T1D	ENSG00000073605	GSDMB	2954	3.06e-15	1.40888e-13	0.000203726	0.00913743	0.990659	0.990861	1	rs4795397 (0)
chr17.39114031.41102487	eQTL_catalogue	QTD000459	Th17	IBD	ENSG00000172057	ORMDL3	2660	5.06968e-33	1.34597e-09	7.15e-25	0.189017	0.810983	0.810983	2	rs11557466 (0)
chr17.39114031.41102487	eQTL_catalogue	QTD000459	Th17	RA	ENSG00000172057	ORMDL3	2736	5.81086e-24	1.12666e-09	8.23169e-16	0.158762	0.841238	0.841238	3	rs11557466 (0),rs1453559 (0),rs4795397 (0)
chr17.39114031.41102487	eQTL_catalogue	QTD000459	Th17	T1D	ENSG00000172057	ORMDL3	3210	5.11602e-12	2.35572e-10	0.000816731	0.0373717	0.961812	0.962598	2	rs11557466 (0),rs4795397 (0)
chr17.39114031.41102487	eQTL_catalogue	QTD000464	Treg memory/activated	T1D	ENSG00000172057	ORMDL3	3213	1.06579e-11	4.9075e-10	0.000219688	0.00987345	0.989907	0.990124	1	rs4795397 (0)
chr17.6884287.7834013	OneK1K	bin	NaiveB	T1D	ENSG00000072818	ACAP1	1733	9.30882e-10	5.68002e-06	6.83367e-07	0.00369586	0.996298	0.996304	1	rs61759532 (0)	rs3809822
chr17.6884287.7834013	OneK1K	cd4nc	NaiveT	T1D	ENSG00000072818	ACAP1	1733	9.57944e-11	5.84515e-07	6.82741e-07	0.00369203	0.996307	0.996308	1	rs61759532 (0)	rs3809822
chr17.6884287.7834013	OneK1K	cd4nc	NaiveT	T1D	ENSG00000213859	KCTD11	1733	2.24269e-06	0.0136844	1.1367e-06	0.00646984	0.979842	0.99344	1	rs61759532 (0)	rs3809822
chr17.6884287.7834013	OneK1K	nk	Natural killer	T1D	ENSG00000072818	ACAP1	1733	1.84528e-08	0.000112595	6.88697e-07	0.00372844	0.996158	0.996271	1	rs61759532 (0)	rs3809822
chr2.142575091.143540436	OneK1K	nk	Natural killer	ALG	ENSG00000075884	ARHGAP15	1552	2.83373e-07	6.45817e-05	6.77398e-05	0.0144527	0.985415	0.985545	1	rs79716587 (0)	rs16858573
chr2.142575091.143540436	eQTL_catalogue	QTD000031	NaiveT	ALG	ENSG00000075884	ARHGAP15	2437	2.66347e-08	6.69398e-06	5.67597e-05	0.0132785	0.986658	0.986721	1	rs79716587 (0.01)
chr2.197279815.198584940	eQTL_catalogue	QTD000499	Monocytes-nonclassical	SLE	ENSG00000115896	PLCL1	2441	8.50469e-08	0.000137145	4.69272e-05	0.0750606	0.924755	0.924926	1	rs771018 (0.02)
chr2.203246497.204435192	OneK1K	cd4nc	NaiveT	GD	ENSG00000163599	CTLA4	1836	2.29165e-108	8.80824e-89	1.30333e-22	0.00401353	0.995986	0.995986	2	rs231775 (0),rs231779 (0)	rs3087243
chr2.240194237.241836300	eQTL_catalogue	QTD000454	Th2	T1D	ENSG00000006607	FARP2	5578	3.03442e-05	0.00248214	0.000391337	0.0317805	0.965316	0.968127	1	rs13006939 (0.01)
chr2.59913473.61608903	eQTL_catalogue	QTD000021	Monocytes	RA	ENSG00000162924	REL	3621	3.57132e-22	2.56786e-09	1.32096e-15	0.0085065	0.991493	0.991493	1	rs34518355 (0)	rs34695944
chr2.67860397.68855264	OneK1K	mononc	Monocytes-nonclassical	MS	ENSG00000115956	PLEK	308	0.00137507	0.023314	0.00636781	0.107103	0.86184	0.889464	1	rs17035355 (0.19)
chr20.63175710.64240906	eQTL_catalogue	QTD000439	T follicular helper cells	MS	ENSG00000273154	ENSG00000273154	321	0.000337653	0.0010807	0.00253491	0.00712438	0.988922	0.992847	4	rs2236510 (0.06)	rs2256814
chr22.21069704.22221900	eQTL_catalogue	QTD000021	Monocytes	MS	ENSG00000224086	ENSG00000224086	109	0.000191936	0.000206552	0.000948907	2.25382e-05	0.99863	0.999977	2		rs2283792
chr22.21069704.22221900	eQTL_catalogue	QTD000464	Treg memory/activated	MS	ENSG00000100027	YPEL1	101	0.000912223	0.000982197	0.00097668	5.45244e-05	0.997074	0.999945	2		rs2283792
chr22.40872611.42023455	OneK1K	cd4nc	NaiveT	VIT	ENSG00000167074	TEF	1862	7.09415e-10	0.00803007	4.13058e-09	0.045809	0.946161	0.95382	5	rs2234052 (0),rs2234058 (0),rs2234059 (0),rs9607799 (0)	rs9607798
chr22.40872611.42023455	eQTL_catalogue	QTD000021	Monocytes	VIT	ENSG00000167074	TEF	2520	1.00023e-14	1.45519e-07	6.56951e-09	0.0946715	0.905328	0.905328	5	rs2234052 (0.04),rs2234053 (0.09),rs2234058 (0.11),rs2234059 (0.11),rs9607799 (0.04)
chr22.40872611.42023455	eQTL_catalogue	QTD000031	NaiveT	VIT	ENSG00000167074	TEF	2543	1.14944e-17	1.67227e-10	6.38716e-09	0.0920159	0.907984	0.907984	5	rs2234052 (0.05),rs2234053 (0.1),rs2234058 (0.12),rs2234059 (0.12),rs9607799 (0.05)
chr22.40872611.42023455	eQTL_catalogue	QTD000105	NaiveT	VIT	ENSG00000167074	TEF	2490	2.95161e-19	4.29417e-12	6.07661e-09	0.0874933	0.912507	0.912507	5	rs2234052 (0.04),rs2234053 (0.08),rs2234058 (0.1),rs2234059 (0.1),rs9607799 (0.04)
chr3.121325164.122432045	OneK1K	nk	Natural killer	MS	ENSG00000272758	RP11-299J3.8	11	4.06086e-10	0.08359	1.37934e-11	0.00192479	0.914485	0.9979	1
chr4.100802585.103129975	eQTL_catalogue	QTD000031	NaiveT	MS	ENSG00000109320	NFKB1	543	7.43601e-09	5.94151e-09	0.0164388	0.0121635	0.971398	0.987633	5		rs1598859
chr4.100802585.103129975	eQTL_catalogue	QTD000031	NaiveT	MS	ENSG00000109332	UBE2D3	384	0.000992416	0.000788737	0.0214398	0.0160789	0.9607	0.983539	5
chr4.100802585.103129975	eQTL_catalogue	QTD000479	NaiveT	MS	ENSG00000109323	MANBA	510	5.30625e-24	4.23538e-24	0.00193948	0.000550558	0.99751	0.999448	5		rs7665090
chr4.492172.1475235	OneK1K	nk	Natural killer	SLE	ENSG00000145214	DGKQ	1788	2.77316e-05	0.00131695	0.000877283	0.0407043	0.957074	0.959205	4	rs11248061 (0),rs4690220 (0)	rs13101828
chr4.492172.1475235	DICE	NK	Natural killer	SLE	ENSG00000273179	ENSG00000273179	1926	0	0	1	0	1	1	2		rs117560503
chr4.492172.1475235	eQTL_catalogue	QTD000021	Monocytes	SLE	ENSG00000145214	DGKQ	3070	5.75017e-183	4.09078e-181	0.000319655	0.021763	0.977917	0.97823	3	rs11248061 (0),rs113075206 (1),rs13137144 (0)	rs113075206	rs113075206
chr4.492172.1475235	eQTL_catalogue	QTD000031	NaiveT	SLE	ENSG00000127415	IDUA	3058	8.50752e-06	0.000605253	0.000580547	0.0403436	0.958462	0.959608	2	rs113075206 (0.02),rs13137144 (0.13)
chr4.492172.1475235	eQTL_catalogue	QTD000031	NaiveT	SLE	ENSG00000127415	IDUA	3058	8.50752e-06	0.000605253	0.000580547	0.0403436	0.958462	0.959608	4	rs11248061 (0.01),rs113075206 (0.02),rs13137144 (0.13),rs4690220 (0.09)
chr4.492172.1475235	eQTL_catalogue	QTD000105	NaiveT	SLE	ENSG00000145214	DGKQ	3097	3.06992e-33	2.18391e-31	0.000301495	0.0204688	0.97923	0.979525	4	rs11248061 (0),rs113075206 (0.56),rs13137144 (0),rs4690220 (0)
chr4.492172.1475235	eQTL_catalogue	QTD000439	T follicular helper cells	SLE	ENSG00000145214	DGKQ	2734	4.88861e-51	3.47449e-49	0.000319662	0.0217415	0.977939	0.978252	4	rs11248061 (0),rs113075206 (1),rs13137144 (0),rs4690220 (0)	rs113075206	rs113075206
chr4.492172.1475235	eQTL_catalogue	QTD000464	Treg memory/activated	SLE	ENSG00000145214	DGKQ	2734	9.04097e-119	6.42571e-117	0.000319662	0.0217415	0.977939	0.978252	4	rs11248061 (0),rs113075206 (1),rs13137144 (0),rs4690220 (0)	rs113075206	rs113075206
chr4.492172.1475235	eQTL_catalogue	QTD000474	NaiveB	SLE	ENSG00000145214	DGKQ	2634	9.56171e-20	6.79481e-18	0.000319657	0.0217378	0.977943	0.978255	4	rs11248061 (0),rs113075206 (1),rs13137144 (0),rs4690220 (0)	rs113075206	rs113075206
chr4.492172.1475235	eQTL_catalogue	QTD000479	NaiveT	SLE	ENSG00000145214	DGKQ	2734	4.34392e-39	3.08736e-37	0.000319644	0.0217402	0.97794	0.978253	4	rs11248061 (0),rs113075206 (1),rs13137144 (0),rs4690220 (0)	rs113075206	rs113075206
chr5.131486032.133155138	OneK1K	nk	Natural killer	T1D	ENSG00000197375	SLC22A5	2291	0.000145459	0.0292966	0.000340642	0.0683229	0.901894	0.92958	1	rs4705950 (0)
chr5.131486032.133155138	OneK1K	nk	Natural killer	T1D	ENSG00000197536	C5orf56	2291	1.41959e-09	2.85917e-07	0.000517763	0.103998	0.895484	0.895948	2	rs2522057 (0),rs4705950 (0)	rs2522051
chr5.131486032.133155138	eQTL_catalogue	QTD000105	NaiveT	T1D	ENSG00000197375	SLC22A5	3440	7.56696e-37	1.588e-34	0.000275362	0.0574895	0.942235	0.942495	1	rs2522057 (0)
chr5.131486032.133155138	eQTL_catalogue	QTD000484	Stimulated T-cells	T1D	ENSG00000197375	SLC22A5	3327	3.30206e-16	6.92957e-14	0.00014609	0.0303514	0.969502	0.969644	2	rs2522057 (0),rs2706336 (0)	rs56083751
chr5.131486032.133155138	eQTL_catalogue	QTD000484	Stimulated T-cells	T1D	ENSG00000197375	SLC22A5	3327	3.30206e-16	6.92957e-14	0.00014609	0.0303514	0.969502	0.969644	3	rs2522057 (0),rs2706336 (0),rs4705950 (0)	rs56083751
chr5.39621919.40979368	eQTL_catalogue	QTD000409	Monocytes	ALG	ENSG00000171522	PTGER4	3964	2.06638e-06	0.000135023	0.000251756	0.0154662	0.984145	0.984528	2	rs10440635 (0.09),rs9283753 (0.1)
chr5.55894903.56398856	OneK1K	cd4et	Stimulated T-cells	RA	ENSG00000164512	ANKRD55	1010	3.30691e-35	2.48181e-08	1.33261e-30	1.11596e-07	1	1	2	rs7731626 (1)	rs7731626	rs7731626
chr5.55894903.56398856	OneK1K	cd4nc	NaiveT	RA	ENSG00000134352	IL6ST	1010	2.53148e-37	1.89985e-10	1.3326e-30	1.0463e-07	1	1	2	rs7731626 (1)	rs7731626	rs7731626
chr5.55894903.56398856	eQTL_catalogue	QTD000484	Stimulated T-cells	RA	ENSG00000164512	ANKRD55	1310	1.60519e-33	1.20468e-06	1.33282e-30	2.68604e-07	0.999999	1	2	rs7731626 (1)	rs7731626	rs7731626
chr5.96538627.97271474	OneK1K	bin	NaiveB	CRO	ENSG00000164308	ERAP2	1745	4.06609e-44	1.37222e-34	5.29066e-11	0.177726	0.822274	0.822274	5	rs1363974 (0),rs2351010 (0),rs2548224 (0)	rs2927608
chr5.96538627.97271474	OneK1K	cd4et	Stimulated T-cells	CRO	ENSG00000164308	ERAP2	1745	2.62041e-127	8.84332e-118	5.29066e-11	0.177726	0.822274	0.822274	8	rs1363974 (0),rs1423357 (0),rs2351010 (0),rs27295 (0),rs38034 (0),rs4360063 (0)	rs2927608
chr6.111086001.111817337	eQTL_catalogue	QTD000031	NaiveT	IBD	ENSG00000231889	TRAF3IP2-AS1	1627	1.44944e-07	0.0235801	5.83465e-07	0.0940378	0.882381	0.903691	1	rs34659678 (0.05)
chr6.13852981.14352981	eQTL_catalogue	QTD000474	NaiveB	RA	ENSG00000112149	CD83	1180	3.19125e-08	0.000116677	3.03087e-06	0.0100916	0.989789	0.989907	1	rs74405933 (0)
chr6.166706742.167377770	OneK1K	bin	NaiveB	RA	ENSG00000112486	CCR6	1711	5.28089e-46	0.00111518	1.23191e-45	0.00160417	0.997281	0.998394	2	rs11575078 (0),rs3093023 (0)	rs1571878
chr6.166706742.167377770	OneK1K	dc	Dendritic cells	VIT	ENSG00000026297	RNASET2	1963	3.78454e-12	0.000792365	7.00763e-10	0.145865	0.853343	0.85402	1	rs1951459 (0)	rs239934
chr6.166706742.167377770	eQTL_catalogue	QTD000031	NaiveT	CRO	ENSG00000026297	RNASET2	2544	6.93983e-140	2.90745e-123	2.21838e-19	0.00830225	0.991698	0.991698	1		rs444210
chr6.166706742.167377770	eQTL_catalogue	QTD000484	Stimulated T-cells	CRO	ENSG00000026297	RNASET2	2475	3.68374e-46	1.54331e-29	2.22737e-19	0.00833995	0.99166	0.99166	1	rs429083 (0)	rs444210
chr6.166706742.167377770	eQTL_catalogue	QTD000484	Stimulated T-cells	VIT	ENSG00000026297	RNASET2	2407	5.88279e-37	1.44088e-28	3.66932e-10	0.0889625	0.911037	0.911037	1	rs7750593 (0)	rs444210
chr6.25038214.26883636	OneK1K	monoc	Monocytes	SLE	ENSG00000158406	HIST1H4H	3753	3.62052e-26	0.0315053	1.23683e-25	0.107198	0.861297	0.889315	2	rs13204572 (0),rs34961555 (0)
chr6.34493562.35580885	eQTL_catalogue	QTD000036	Treg	SLE	ENSG00000124562	SNRPC	2354	2.5891e-35	6.3177e-05	7.58351e-32	0.184266	0.815671	0.815723	6	rs13215181 (0),rs6457791 (0),rs6934662 (0),rs7752060 (0),rs7769820 (0),rs7769961 (0)	rs9469857
chr6.34493562.35580885	eQTL_catalogue	QTD000105	NaiveT	SLE	ENSG00000065060	BLTP3A	2916	5.36856e-36	1.30999e-05	6.98787e-32	0.169717	0.83027	0.830281	1	rs7743724 (0)	rs9469857
chr6.34493562.35580885	eQTL_catalogue	QTD000504	Monocytes	SLE	ENSG00000065060	BLTP3A	2349	1.57419e-70	3.84121e-40	2.1331e-32	0.0511415	0.948859	0.948859	1	rs1051115 (0)	rs9469857
chr6.89706054.90546024	OneK1K	cd4nc	NaiveT	T1D	ENSG00000112182	BACH2	1516	2.34761e-22	0.106989	1.10827e-22	0.0500215	0.84299	0.943986	2	rs6908626 (0.69),rs72928038 (0.31)
chr6.89706054.90546024	eQTL_catalogue	QTD000031	NaiveT	MS	ENSG00000112182	BACH2	298	1.73416e-17	6.40302e-17	0.000524668	0.000938691	0.998537	0.999061	2	rs72928038 (1)	rs72928038	rs72928038
chr6.89706054.90546024	eQTL_catalogue	QTD000031	NaiveT	T1D	ENSG00000112182	BACH2	2289	1.32409e-38	6.03436e-18	2.76312e-24	0.000683046	0.999317	0.999317	2	rs6908626 (0.78),rs72928038 (0.22)
chr6.89706054.90546024	eQTL_catalogue	QTD000031	NaiveT	VIT	ENSG00000112182	BACH2	1503	1.26861e-22	1.94646e-17	2.47004e-08	0.00279263	0.997207	0.997207	2	rs6908626 (0.02),rs72928038 (0.98)	rs72928038	rs72928038
chr6.89706054.90546024	eQTL_catalogue	QTD000479	NaiveT	MS	ENSG00000112182	BACH2	264	0.00142155	0.00521586	0.000860288	0.00216618	0.990336	0.997817	2	rs72928038 (0.99)	rs72928038	rs72928038
chr6.89706054.90546024	eQTL_catalogue	QTD000479	NaiveT	T1D	ENSG00000112182	BACH2	2224	1.78039e-24	0.000811388	3.31564e-24	0.000935461	0.998253	0.999064	2	rs6908626 (0.87),rs72928038 (0.13)	rs6908626	rs6908626
chr6.89706054.90546024	eQTL_catalogue	QTD000479	NaiveT	VIT	ENSG00000112182	BACH2	1369	2.94109e-08	0.00451256	4.77635e-08	0.00633928	0.989148	0.993632	2	rs6908626 (0.04),rs72928038 (0.95)	rs72928038	rs72928038
chr7.26602912.27165806	OneK1K	bin	NaiveB	T1D	ENSG00000005020	SKAP2	1025	1.14148e-17	6.54764e-09	1.80264e-11	0.00947725	0.990523	0.990523	5	rs17323934 (1),rs3801805 (0),rs3801807 (0),rs73069539 (0),rs73069540 (0)	rs17323934	rs17323934
chr7.26602912.27165806	OneK1K	cd4nc	NaiveT	T1D	ENSG00000005020	SKAP2	1025	2.83211e-29	1.62453e-20	1.80264e-11	0.00947723	0.990523	0.990523	5	rs17323934 (1),rs3801805 (0),rs3801807 (0),rs73069539 (0),rs73069540 (0)	rs17323934	rs17323934
chr7.26602912.27165806	eQTL_catalogue	QTD000031	NaiveT	T1D	ENSG00000005020	SKAP2	1515	1.17078e-15	7.35613e-07	2.45728e-10	0.153656	0.846343	0.846344	5	rs17323934 (0.01),rs3801805 (0.03),rs3801807 (0.01),rs73069539 (0),rs73069540 (0.01)
chr7.26602912.27165806	eQTL_catalogue	QTD000105	NaiveT	T1D	ENSG00000005020	SKAP2	1500	1.35891e-23	8.57182e-15	2.28162e-10	0.143176	0.856824	0.856824	5	rs17323934 (0.04),rs3801805 (0.01),rs3801807 (0.01),rs73069539 (0),rs73069540 (0.03)
chr7.26602912.27165806	eQTL_catalogue	QTD000444	Th17	T1D	ENSG00000005020	SKAP2	1328	4.66858e-16	2.94489e-07	6.86232e-11	0.0424526	0.957547	0.957547	3	rs17323934 (0.3),rs73069539 (0),rs73069540 (0.23)
chr7.26602912.27165806	eQTL_catalogue	QTD000449	Th1	T1D	ENSG00000005020	SKAP2	1281	8.62263e-12	0.00543906	2.19278e-10	0.137572	0.856989	0.861676	3	rs17323934 (0.11),rs73069539 (0),rs73069540 (0.08)
chr7.26602912.27165806	eQTL_catalogue	QTD000454	Th2	T1D	ENSG00000005020	SKAP2	1328	1.00972e-21	6.36923e-13	3.99214e-11	0.024332	0.975668	0.975668	3	rs17323934 (0.34),rs73069539 (0),rs73069540 (0.26)
chr7.26602912.27165806	eQTL_catalogue	QTD000464	Treg memory/activated	T1D	ENSG00000005020	SKAP2	1328	5.01286e-14	3.16205e-05	1.20898e-10	0.075456	0.924512	0.924542	3	rs17323934 (0.31),rs73069539 (0),rs73069540 (0.24)
chr7.26602912.27165806	eQTL_catalogue	QTD000469	Treg	T1D	ENSG00000005020	SKAP2	1328	5.74504e-13	0.000362391	1.51874e-10	0.0950124	0.904625	0.904953	3	rs17323934 (0.25),rs73069539 (0),rs73069540 (0.19)
chr7.26602912.27165806	eQTL_catalogue	QTD000474	NaiveB	T1D	ENSG00000005020	SKAP2	1298	2.4406e-16	1.5395e-07	1.37331e-10	0.0858307	0.914169	0.914169	5	rs17323934 (0.26),rs3801805 (0),rs3801807 (0),rs73069539 (0),rs73069540 (0.2)
chr7.26602912.27165806	eQTL_catalogue	QTD000509	Natural killer	T1D	ENSG00000005020	SKAP2	1328	1.26391e-14	7.97258e-06	1.74582e-10	0.109348	0.890644	0.890651	5	rs17323934 (0.16),rs3801805 (0.01),rs3801807 (0),rs73069539 (0),rs73069540 (0.12)
chr7.37084906.37596633	eQTL_catalogue	QTD000036	Treg	CEL	ENSG00000155849	ELMO1	148	0.0230963	0.0319469	0.012118	0.0158446	0.916994	0.983015	1		rs6974491
chr8.78394656.78913569	OneK1K	cd4nc	NaiveT	SLE	ENSG00000104427	ZC2HC1A	1115	7.48792e-14	6.84928e-14	0.0605836	0.0545316	0.884885	0.941952	1	rs3808619 (0)	rs1466526
chr8.9921161.11972641	OneK1K	bin	NaiveB	RA	ENSG00000136573	BLK	4588	3.07621e-29	6.35118e-19	2.74037e-13	0.0047154	0.995285	0.995285	1	rs4840568 (0)	rs2409780
chr8.9921161.11972641	OneK1K	bin	NaiveB	SLE	ENSG00000136573	BLK	4687	3.48239e-40	2.63687e-18	3.1106e-24	0.0232927	0.976707	0.976707	6	rs2250788 (0),rs2251056 (0),rs2736344 (0),rs4840568 (0),rs922483 (0),rs9694294 (0)	rs2409780
chr8.9921161.11972641	eQTL_catalogue	QTD000474	NaiveB	SLE	ENSG00000154319	FAM167A	6239	7.15017e-39	5.43397e-17	1.93869e-24	0.0144704	0.98553	0.98553	2	rs2250788 (0),rs922483 (0)	rs4840568
chr9.120623843.121217503	DICE	CD4_NAIVE	NaiveT	RA	ENSG00000056558	TRAF1	833	6.48882e-10	0.00106811	3.07355e-08	0.0496439	0.949288	0.950303	2	rs1930785 (0),rs73541868 (0.01)
chr9.120623843.121217503	DICE	CD4_NAIVE	NaiveT	RA	ENSG00000056558	TRAF1	833	6.48882e-10	0.00106811	3.07355e-08	0.0496439	0.949288	0.950303	1	rs73541868 (0.01)
chr9.120623843.121217503	eQTL_catalogue	QTD000021	Monocytes	ALG	ENSG00000056558	TRAF1	1161	7.25604e-06	0.000170378	0.00324646	0.0753086	0.921267	0.924433	3	rs1930786 (0.03),rs3761849 (0),rs7028641 (0.01)
chr9.120623843.121217503	eQTL_catalogue	QTD000021	Monocytes	RA	ENSG00000119403	PHF19	1157	4.67708e-10	0.000769973	2.43102e-08	0.0390609	0.960169	0.960909	2	rs1930785 (0),rs73541868 (0.01)
chr9.120623843.121217503	eQTL_catalogue	QTD000439	T follicular helper cells	RA	ENSG00000056558	TRAF1	998	6.1469e-14	1.01194e-07	8.85604e-08	0.144939	0.855061	0.855061	3	rs1930785 (0),rs73541868 (0.02),rs9886724 (0)
chr9.120623843.121217503	eQTL_catalogue	QTD000444	Th17	RA	ENSG00000056558	TRAF1	998	3.0446e-17	5.01222e-11	5.66703e-08	0.0923869	0.907613	0.907613	2	rs1930785 (0),rs73541868 (0.01)
chr9.120623843.121217503	eQTL_catalogue	QTD000444	Th17	RA	ENSG00000119403	PHF19	998	2.51351e-11	4.13792e-05	9.16822e-08	0.150084	0.849875	0.84991	2	rs1930785 (0),rs73541868 (0.01)
chr9.120623843.121217503	eQTL_catalogue	QTD000459	Th17	RA	ENSG00000056558	TRAF1	996	2.69111e-13	4.43029e-07	4.61934e-08	0.0751219	0.924878	0.924878	2	rs1930785 (0),rs73541868 (0.01)
chr9.120623843.121217503	eQTL_catalogue	QTD000464	Treg memory/activated	RA	ENSG00000056558	TRAF1	998	1.61772e-16	2.6632e-10	8.15834e-08	0.133442	0.866558	0.866558	2	rs1930785 (0),rs73541868 (0.19)
chr9.120623843.121217503	eQTL_catalogue	QTD000469	Treg	RA	ENSG00000056558	TRAF1	998	1.08733e-12	1.79003e-06	1.19621e-07	0.196125	0.803873	0.803874	2	rs1930785 (0),rs73541868 (0.05)
chr9.120623843.121217503	eQTL_catalogue	QTD000479	NaiveT	RA	ENSG00000056558	TRAF1	997	4.92555e-13	8.10879e-07	1.10465e-07	0.181036	0.818963	0.818964	2	rs1930785 (0),rs73541868 (0)
chr9.120623843.121217503	eQTL_catalogue	QTD000479	NaiveT	RA	ENSG00000056558	TRAF1	997	4.92555e-13	8.10879e-07	1.10465e-07	0.181036	0.818963	0.818964	1	rs73541868 (0)
chr9.120623843.121217503	DICE	TH17	Th17	RA	ENSG00000056558	TRAF1	833	1.54512e-09	0.0025434	4.48443e-08	0.0728929	0.924564	0.926921	2	rs1930785 (0),rs73541868 (0.02)
chr9.120623843.121217503	DICE	TH2	Th2	RA	ENSG00000056558	TRAF1	833	4.47203e-10	0.000736134	3.88419e-08	0.0630008	0.936263	0.936953	2	rs1930785 (0),rs73541868 (0.02)
chr9.120623843.121217503	DICE	TREG_MEM	Treg memory/activated	RA	ENSG00000056558	TRAF1	833	4.99816e-10	0.00082274	3.08884e-08	0.0498956	0.949282	0.950063	2	rs1930785 (0),rs73541868 (0.01)
chr9.120623843.121217503	DICE	TREG_NAIVE	Treg	RA	ENSG00000056558	TRAF1	833	1.05049e-09	0.00172919	5.69826e-08	0.0928927	0.905378	0.906946	2	rs1930785 (0),rs73541868 (0.04)
chr9.136109387.136685514	eQTL_catalogue	QTD000499	Monocytes-nonclassical	CRO	ENSG00000187796	CARD9	1434	2.90023e-36	1.65635e-12	3.95945e-26	0.0216343	0.978366	0.978366	1

### Sheet: S12 - High PPH3
Table S12 - High PP.H3.abf colocalization hits results with coloc.susie															matched SNP with V2G
locus	source	filename	Cell	trait	ensembl_gene_id	gene_name	N SNPs	Causal SNP from Trait	Causal SNP from eQTL	PP.H0.abf	PP.H1.abf	PP.H2.abf	PP.H3.abf	PP.H4.abf	Causal SNP from Trait2	Causal SNP from eQTL3
chr17.39114031.41102487	eQTL_catalogue	QTD000439	T follicular helper cells	RA	ENSG00000073605	GSDMB	2671	rs11870965	rs869402	0	0	0	1	9.96831126853431e-312	FALSE	FALSE
chr17.39114031.41102487	eQTL_catalogue	QTD000479	NaiveT	ALG	ENSG00000131748	STARD3	2032	rs7221109	rs12940193	0	0	1.43279037293961e-322	1	9.88131291682493e-324	FALSE	FALSE
chr17.39114031.41102487	eQTL_catalogue	QTD000479	NaiveT	ALG	ENSG00000131748	STARD3	2032	rs7221109	rs4795355	0	0	1.43279037293961e-322	1	9.88131291682493e-324	FALSE	FALSE
chr17.39114031.41102487	eQTL_catalogue	QTD000479	NaiveT	ALG	ENSG00000131748	STARD3	2032	rs7221109	rs6503507	0	0	1.43279037293961e-322	1	9.88131291682493e-324	FALSE	FALSE
chr16.28006093.29329608	eQTL_catalogue	QTD000479	NaiveT	T1D	ENSG00000178952	TUFM	2377	rs7206214	rs11642449	0	0	0	1	9.23873123665693e-316	FALSE	FALSE
chr1.172242653.173677576	OneK1K	cd4et	Stimulated T-cells	VIT	ENSG00000117592	PRDX6	1750	rs859720	rs9425728	0	4.24807085388285e-311	0	1	7.73253674149422e-313	FALSE	FALSE
chr9.136109387.136685514	eQTL_catalogue	QTD000479	NaiveT	CRO	ENSG00000148384	INPP5E	1358	rs11793497	rs28646237	0	0	0	1	6.68418476537946e-310	FALSE	FALSE
chr9.136109387.136685514	eQTL_catalogue	QTD000479	NaiveT	CRO	ENSG00000148384	INPP5E	1358	rs11791262	rs28646237	0	0	0	1	6.68418476537946e-310	FALSE	FALSE
chr9.136109387.136685514	eQTL_catalogue	QTD000479	NaiveT	CRO	ENSG00000148384	INPP5E	1358	rs11791262	rs28646237	0	0	0	1	6.65925605812051e-310	FALSE	FALSE
chr5.96538627.97271474	OneK1K	nk	Natural killer	CRO	ENSG00000164307	ERAP1	1734	rs2549794	rs12519842	0	4.39925295568752e-314	0	1	6.63620604178662e-311	FALSE	FALSE
chr5.96538627.97271474	OneK1K	nk	Natural killer	CRO	ENSG00000164307	ERAP1	1734	rs251341	rs12519842	0	4.39925295568752e-314	0	1	6.63620604178662e-311	FALSE	FALSE
chr17.39114031.41102487	eQTL_catalogue	QTD000031	NaiveT	ALG	ENSG00000131748	STARD3	2724	rs7221109	rs667239	0	0	1.48219693752374e-322	1	6.4228533959362e-323	FALSE	FALSE
chr17.39114031.41102487	eQTL_catalogue	QTD000031	NaiveT	ALG	ENSG00000131748	STARD3	2724	rs7221109	rs9909304	0	0	1.48219693752374e-322	1	6.4228533959362e-323	FALSE	FALSE
chr6.34493562.35580885	eQTL_catalogue	QTD000479	NaiveT	SLE	ENSG00000065060	BLTP3A	2235	rs9469857	rs2395598	0	0	0	1	6.33509982644885e-314	FALSE	FALSE
chr14.67744595.69311138	OneK1K	bin	NaiveB	RA	ENSG00000185650	ZFP36L1	2719	rs4902651	rs2525507	0	1.38980666175143e-320	0	1	5.43472210425371e-323	FALSE	FALSE
chr6.34493562.35580885	eQTL_catalogue	QTD000031	NaiveT	SLE	ENSG00000065060	BLTP3A	2966	rs6929567	rs9357181	0	0	0	1	5.43472210425371e-323	FALSE	FALSE
chr14.67744595.69311138	OneK1K	bin	NaiveB	RA	ENSG00000185650	ZFP36L1	2719	rs8022092	rs2525507	0	1.38980666175143e-320	0	1	4.94065645841247e-323	FALSE	FALSE
chr14.67744595.69311138	OneK1K	bin	NaiveB	RA	ENSG00000185650	ZFP36L1	2719	rs34489253	rs2525507	0	1.38980666175143e-320	0	1	4.94065645841247e-323	FALSE	FALSE
chr6.34493562.35580885	eQTL_catalogue	QTD000464	Treg memory/activated	SLE	ENSG00000065060	BLTP3A	2235	rs9469857	rs2395598	0	0	0	1	4.90530235596018e-316	FALSE	FALSE
chr1.7445978.8923709	OneK1K	cd4nc	NaiveT	VIT	ENSG00000074800	ENO1	1557	rs7525559	rs2784737	0	0	0	1	4.90051362468786e-318	FALSE	FALSE
chr18.12304754.13381260	eQTL_catalogue	QTD000031	NaiveT	T1D	ENSG00000128789	PSMG2	3017	rs34920518	rs9960836	0	0	0	1	4.79393826410011e-313	FALSE	FALSE
chr18.12304754.13381260	eQTL_catalogue	QTD000021	Monocytes	T1D	ENSG00000134278	SPIRE1	2968	rs34920518	rs9960836	0	0	0	1	4.79393826405071e-313	FALSE	FALSE
chr11.133399.1123023	OneK1K	cd4nc	NaiveT	SLE	ENSG00000177042	TMEM80	2289	rs10902201	rs7935419	0	0	0	1	4.60686756823928e-314	FALSE	FALSE
chr5.96538627.97271474	OneK1K	nk	Natural killer	CRO	ENSG00000164307	ERAP1	1734	rs2549794	rs151823	0	1.24877248794325e-310	0	1	4.45013726775277e-313	FALSE	FALSE
chr5.96538627.97271474	OneK1K	nk	Natural killer	CRO	ENSG00000164307	ERAP1	1734	rs251341	rs151823	0	1.24877248794325e-310	0	1	4.45013726775277e-313	FALSE	FALSE
chr1.172242653.173677576	OneK1K	cd4et	Stimulated T-cells	VIT	ENSG00000117592	PRDX6	1750	rs12117891	rs9425728	0	4.2480708538868e-311	0	1	4.42909842769977e-311	FALSE	FALSE
chr12.55493270.56838590	OneK1K	plasma	plasma/PGF	VIT	ENSG00000197728	RPS26	1773	rs772922	rs11171710	0	0	0	1	4.1422178060853e-310	FALSE	FALSE
chr17.39114031.41102487	eQTL_catalogue	QTD000031	NaiveT	ALG	ENSG00000131748	STARD3	2724	rs7221109	rs57933226	0	0	1.48219693752374e-322	1	3.95252516672997e-323	FALSE	FALSE
chr1.172242653.173677576	OneK1K	cd4et	Stimulated T-cells	VIT	ENSG00000117592	PRDX6	1750	rs859672	rs9425728	0	4.24807085388285e-311	0	1	3.81774495013534e-313	FALSE	FALSE
chr11.133399.1123023	eQTL_catalogue	QTD000021	Monocytes	SLE	ENSG00000177042	TMEM80	3277	rs11246172	rs10751661	0	2.48814032833601e-315	0	1	3.68315958848603e-317	FALSE	FALSE
chr1.2066876.3095046	eQTL_catalogue	QTD000439	T follicular helper cells	MS	ENSG00000157873	TNFRSF14	300	rs1555791	rs12749591	0	0	0	1	3.63727756914952e-314	FALSE	FALSE
chr11.133399.1123023	eQTL_catalogue	QTD000021	Monocytes	SLE	ENSG00000177042	TMEM80	3277	rs113433734	rs10751661	0	2.48814032833601e-315	0	1	3.57053238386006e-317	FALSE	FALSE
chr11.133399.1123023	eQTL_catalogue	QTD000509	Natural killer	SLE	ENSG00000177963	RIC8A	2943	rs28488172	rs6598074	0	1.66664643865087e-310	0	1	3.15728875820731e-312	FALSE	FALSE
chr11.133399.1123023	eQTL_catalogue	QTD000509	Natural killer	SLE	ENSG00000177963	RIC8A	2943	rs10902201	rs6598074	0	1.66664643865769e-310	0	1	3.08166009199005e-312	FALSE	FALSE
chr18.12304754.13381260	eQTL_catalogue	QTD000021	Monocytes	T1D	ENSG00000134278	SPIRE1	2968	rs34920518	rs1785317	0	0	0	1	2.89962401969367e-313	FALSE	FALSE
chr18.12304754.13381260	eQTL_catalogue	QTD000031	NaiveT	T1D	ENSG00000128789	PSMG2	3017	rs34920518	rs1785317	0	0	0	1	2.89962401969367e-313	FALSE	FALSE
chr11.133399.1123023	eQTL_catalogue	QTD000509	Natural killer	SLE	ENSG00000177963	RIC8A	2943	rs11246261	rs6598074	0	1.66664643865087e-310	0	1	2.78374069521117e-312	FALSE	FALSE
chr18.12304754.13381260	eQTL_catalogue	QTD000409	Monocytes	T1D	ENSG00000141385	AFG3L2	4470	rs34920518	rs9303770	0	0	0	1	2.68841597139861e-310	FALSE	FALSE
chr1.172242653.173677576	OneK1K	cd4et	Stimulated T-cells	VIT	ENSG00000117592	PRDX6	1750	rs6700734	rs9425728	0	4.2480708538868e-311	0	1	2.64523021696351e-313	FALSE	FALSE
chr18.12304754.13381260	eQTL_catalogue	QTD000409	Monocytes	T1D	ENSG00000141385	AFG3L2	4470	rs34920518	rs3786260	0	0	0	1	2.64425544792425e-313	FALSE	FALSE
chr11.133399.1123023	eQTL_catalogue	QTD000509	Natural killer	SLE	ENSG00000177963	RIC8A	2943	rs28364668	rs6598074	0	1.66664643864558e-310	0	1	2.64015419449729e-312	FALSE	FALSE
chr18.12304754.13381260	eQTL_catalogue	QTD000409	Monocytes	T1D	ENSG00000141385	AFG3L2	4470	rs34920518	rs9960103	0	0	0	1	2.63524215505448e-310	FALSE	FALSE
chr16.28006093.29329608	OneK1K	cd4nc	NaiveT	IBD	ENSG00000176476	CCDC101	1305	rs4788083	rs149278	0	0	0	1	2.59217574531345e-313	FALSE	FALSE
chr1.172242653.173677576	OneK1K	cd4et	Stimulated T-cells	VIT	ENSG00000117592	PRDX6	1750	rs7555165	rs9425728	0	4.24807085389076e-311	0	1	2.41967711059228e-313	FALSE	FALSE
chr11.133399.1123023	eQTL_catalogue	QTD000509	Natural killer	SLE	ENSG00000177963	RIC8A	2943	rs12804878	rs6598074	0	1.66664643865067e-310	0	1	2.28923879120798e-312	FALSE	FALSE
chr1.2066876.3095046	eQTL_catalogue	QTD000439	T follicular helper cells	MS	ENSG00000157873	TNFRSF14	300	rs1555791	rs4074789	0	0	0	1	2.27468668552303e-312	FALSE	FALSE
chr17.39114031.41102487	eQTL_catalogue	QTD000479	NaiveT	ALG	ENSG00000131748	STARD3	2032	rs7221109	rs3744348	0	0	1.43279037293961e-322	1	1.97626258336499e-323	FALSE	FALSE
chr1.172242653.173677576	OneK1K	cd4et	Stimulated T-cells	VIT	ENSG00000117592	PRDX6	1750	rs2131376	rs9425728	0	4.2480708538868e-311	0	1	1.73256434071198e-313	FALSE	FALSE
chr1.7445978.8923709	OneK1K	cd4nc	NaiveT	VIT	ENSG00000074800	ENO1	1557	rs11121181	rs2784737	0	0	0	1	1.71934844752754e-321	FALSE	FALSE
chr1.172242653.173677576	OneK1K	cd4et	Stimulated T-cells	VIT	ENSG00000117592	PRDX6	1750	rs1102713	rs9425728	0	4.24807085389817e-311	0	1	1.62899835571194e-313	FALSE	FALSE
chr1.172242653.173677576	OneK1K	cd4et	Stimulated T-cells	VIT	ENSG00000117592	PRDX6	1750	rs859641	rs9425728	0	4.24807085389817e-311	0	1	1.62342043451021e-313	FALSE	FALSE
chr1.172242653.173677576	OneK1K	cd4et	Stimulated T-cells	VIT	ENSG00000117592	PRDX6	1750	rs859673	rs9425728	0	4.24807085389817e-311	0	1	1.59075399442883e-313	FALSE	FALSE
chr1.172242653.173677576	OneK1K	cd4et	Stimulated T-cells	VIT	ENSG00000117592	PRDX6	1750	rs859625	rs9425728	0	4.24807085391398e-311	0	1	1.57492389996276e-313	FALSE	FALSE
chr12.55493270.56838590	eQTL_catalogue	QTD000459	Th17	T1D	ENSG00000197728	RPS26	2156	rs705705	rs1962963	0	9.57696847898672e-320	0	1	1.49207825044056e-321	FALSE	FALSE
chr12.55493270.56838590	eQTL_catalogue	QTD000459	Th17	T1D	ENSG00000197728	RPS26	2156	rs705704	rs1962963	0	9.57696847898672e-320	0	1	1.44761234231485e-321	TRUE	FALSE
chr6.34493562.35580885	eQTL_catalogue	QTD000439	T follicular helper cells	SLE	ENSG00000065060	BLTP3A	2235	rs9469857	rs2395598	0	0	0	1	1.27771857167689e-315	FALSE	FALSE
chr17.39114031.41102487	eQTL_catalogue	QTD000031	NaiveT	ALG	ENSG00000131748	STARD3	2724	rs7221109	rs8073907	0	0	1.48219693752374e-322	1	1.20552017585264e-321	FALSE	FALSE
chr12.55493270.56838590	eQTL_catalogue	QTD000459	Th17	T1D	ENSG00000197728	RPS26	2156	rs10876864	rs1962963	0	9.57696847898672e-320	0	1	1.13141032897645e-321	FALSE	FALSE
chr17.39114031.41102487	eQTL_catalogue	QTD000439	T follicular helper cells	RA	ENSG00000073605	GSDMB	2671	rs12709365	rs869402	0	0	0	1	1.00022313748563e-311	FALSE	FALSE
chr6.89706054.90546024	eQTL_catalogue	QTD000031	NaiveT	ALG	ENSG00000112182	BACH2	1933	rs11752685	rs6908626	0	2.33179e-13	0	1	2.1958e-11	TRUE	FALSE
chr6.89706054.90546024	eQTL_catalogue	QTD000031	NaiveT	ALG	ENSG00000112182	BACH2	1933	rs1604831	rs6908626	0	2.33179e-13	0	1	2.17584e-11	FALSE	FALSE
chr5.131486032.133155138	eQTL_catalogue	QTD000105	NaiveT	CRO	ENSG00000197375	SLC22A5	2890	rs12521868	rs72797306	0	3.05842e-69	0	1	1.85449e-11	FALSE	FALSE
chr14.67744595.69311138	OneK1K	bin	NaiveB	RA	ENSG00000185650	ZFP36L1	2719	rs34489253	rs17835647	0	8.98761e-89	0	1	4.66499e-12	FALSE	FALSE
chr9.136109387.136685514	eQTL_catalogue	QTD000021	Monocytes	CRO	ENSG00000165689	ENTR1	1636	rs11791262	rs80243484	0	4.47282e-12	0	1	2.78132e-12	FALSE	FALSE
chr9.136109387.136685514	eQTL_catalogue	QTD000021	Monocytes	CRO	ENSG00000165689	ENTR1	1636	rs11793497	rs80243484	0	4.47282e-12	0	1	2.75646e-12	FALSE	FALSE
chr2.101811370.102950847	eQTL_catalogue	QTD000036	Treg	ALG	ENSG00000115604	IL18R1	2652	rs72823635	rs887971	0	2.02843e-10	0	1	2.04727e-12	FALSE	FALSE
chr2.101811370.102950847	eQTL_catalogue	QTD000036	Treg	ALG	ENSG00000115604	IL18R1	2652	rs10179458	rs887971	0	2.02843e-10	0	1	2.04727e-12	FALSE	FALSE
chr2.203246497.204435192	eQTL_catalogue	QTD000479	NaiveT	RA	ENSG00000178562	CD28	2246	rs34461055	rs6435202	0	8.91985e-11	0	1	1.42036e-12	FALSE	FALSE
chr2.203246497.204435192	eQTL_catalogue	QTD000479	NaiveT	RA	ENSG00000178562	CD28	2246	rs34050244	rs6435202	0	8.91985e-11	0	1	1.42036e-12	FALSE	FALSE
chr2.101811370.102950847	OneK1K	nk	Natural killer	ALG	ENSG00000115607	IL18RAP	2423	rs72823635	rs12613565	0	2.6487e-10	0	1	1.17197e-12	FALSE	FALSE
chr2.101811370.102950847	OneK1K	nk	Natural killer	ALG	ENSG00000115607	IL18RAP	2423	rs10179458	rs12613565	0	2.6487e-10	0	1	1.17197e-12	FALSE	FALSE
chr13.98869172.99865155	eQTL_catalogue	QTD000459	Th17	CRO	ENSG00000125245	GPR18	2344	rs9554577	rs3759444	0	1.43249e-11	0	1	1.12896e-12	FALSE	FALSE
chr13.98869172.99865155	eQTL_catalogue	QTD000459	Th17	CRO	ENSG00000125245	GPR18	2344	rs11069358	rs3759444	0	1.43249e-11	0	1	1.08158e-12	FALSE	FALSE
chr13.98869172.99865155	eQTL_catalogue	QTD000459	Th17	CRO	ENSG00000125245	GPR18	2344	rs9557178	rs3759444	0	1.43249e-11	0	1	1.06109e-12	FALSE	FALSE
chr15.89934872.91002014	eQTL_catalogue	QTD000509	Natural killer	ALG	ENSG00000140575	IQGAP1	2633	rs2238327	rs62019401	0	1.14089e-11	0	1	1.0514e-12	FALSE	FALSE
chr15.89934872.91002014	eQTL_catalogue	QTD000509	Natural killer	ALG	ENSG00000140575	IQGAP1	2633	rs28539372	rs62019401	0	1.14089e-11	0	1	9.16635e-13	FALSE	FALSE
chr12.55493270.56838590	OneK1K	plasma	plasma/PGF	VIT	ENSG00000197728	RPS26	1773	rs772922	rs2271194	0	2.51211e-25	0	1	8.54195e-13	FALSE	FALSE
chr15.89934872.91002014	eQTL_catalogue	QTD000509	Natural killer	ALG	ENSG00000140575	IQGAP1	2633	rs12440447	rs62019401	0	1.14089e-11	0	1	8.34837e-13	FALSE	FALSE
chr15.89934872.91002014	eQTL_catalogue	QTD000509	Natural killer	ALG	ENSG00000140575	IQGAP1	2633	rs10083661	rs62019401	0	1.14089e-11	0	1	8.34211e-13	TRUE	FALSE
chr2.101811370.102950847	OneK1K	nk	Natural killer	ALG	ENSG00000115607	IL18RAP	2423	rs72823635	rs4851566	0	7.49702e-12	0	1	8.31117e-13	FALSE	FALSE
chr2.101811370.102950847	OneK1K	nk	Natural killer	ALG	ENSG00000115607	IL18RAP	2423	rs10179458	rs4851566	0	7.49702e-12	0	1	8.31117e-13	FALSE	FALSE
chr12.55493270.56838590	eQTL_catalogue	QTD000504	Monocytes	VIT	ENSG00000139531	SUOX	2115	rs11171733	rs10876863	0	4.55061e-17	0	1	8.14901e-13	FALSE	FALSE
chr5.131486032.133155138	eQTL_catalogue	QTD000484	Stimulated T-cells	CRO	ENSG00000197375	SLC22A5	2614	rs12515180	rs12521097	0	3.6016e-13	0	1	7.90662e-13	FALSE	FALSE
chr14.67744595.69311138	OneK1K	bin	NaiveB	RA	ENSG00000185650	ZFP36L1	2719	rs34489253	rs11626883	0	1.44369e-94	0	1	7.31018e-13	FALSE	FALSE
chr5.131486032.133155138	eQTL_catalogue	QTD000484	Stimulated T-cells	CRO	ENSG00000197375	SLC22A5	2614	rs12521868	rs12521097	0	3.6016e-13	0	1	7.03295e-13	FALSE	FALSE
chr11.118198674.119399072	eQTL_catalogue	QTD000439	T follicular helper cells	RA	ENSG00000255422	ENSG00000255422	2174	rs11217006	rs12225399	0	1.36371e-12	0	1	6.57778e-13	FALSE	FALSE
chr9.120623843.121217503	DICE	TFH	T follicular helper cells	RA	ENSG00000226752	PSMD5-AS1	824	rs10760129	rs10435844	0	8.27617e-14	0	1	6.26563e-13	FALSE	FALSE
chr17.39114031.41102487	eQTL_catalogue	QTD000509	Natural killer	ALG	ENSG00000167914	GSDMA	2747	rs1013971	rs4488488	0	6.45711e-12	0	1	5.94839e-13	FALSE	FALSE
chr17.39114031.41102487	eQTL_catalogue	QTD000509	Natural killer	ALG	ENSG00000167914	GSDMA	2747	rs4890117	rs4488488	0	6.45711e-12	0	1	5.93004e-13	FALSE	FALSE
chr9.120623843.121217503	DICE	TFH	T follicular helper cells	RA	ENSG00000226752	PSMD5-AS1	824	rs10760129	rs7026635	0	6.11036e-12	0	1	5.78223e-13	FALSE	FALSE
chr5.131486032.133155138	eQTL_catalogue	QTD000484	Stimulated T-cells	CRO	ENSG00000197375	SLC22A5	2614	rs17622378	rs12521097	0	3.6016e-13	0	1	5.75873e-13	FALSE	FALSE
chr11.133399.1123023	OneK1K	cd4nc	NaiveT	SLE	ENSG00000185507	IRF7	2289	rs28364668	rs11246221	0	2.16495e-14	0	1	5.32666e-13	FALSE	FALSE
chr9.120623843.121217503	DICE	TFH	T follicular helper cells	RA	ENSG00000226752	PSMD5-AS1	824	rs10760130	rs10435844	0	8.27617e-14	0	1	4.87112e-13	FALSE	FALSE
chr8.132668810.133168810	eQTL_catalogue	QTD000484	Stimulated T-cells	VIT	ENSG00000042832	TG	1207	rs180202	rs235434	0	7.20299e-245	0	1	4.75493e-13	FALSE	FALSE
chr9.120623843.121217503	OneK1K	dc	Dendritic cells	RA	ENSG00000226752	CUTALP	852	rs9886724	rs3761849	0	3.15628e-13	0	1	4.6524e-13	FALSE	FALSE
chr9.120623843.121217503	DICE	TFH	T follicular helper cells	RA	ENSG00000226752	PSMD5-AS1	824	rs9886724	rs10435844	0	8.27617e-14	0	1	4.49288e-13	FALSE	FALSE
chr9.120623843.121217503	DICE	TFH	T follicular helper cells	RA	ENSG00000226752	PSMD5-AS1	824	rs10760130	rs7026635	0	6.11036e-12	0	1	4.05134e-13	FALSE	FALSE
chr3.48346870.51351247	OneK1K	nk	Natural killer	CRO	ENSG00000232112	TMA7	774	rs35169793	rs7434107	0	1.06769e-10	0	1	3.8298e-13	FALSE	FALSE
chr9.120623843.121217503	DICE	TFH	T follicular helper cells	RA	ENSG00000226752	PSMD5-AS1	824	rs9886724	rs7026635	0	6.11036e-12	0	1	3.74518e-13	FALSE	FALSE
chr11.118198674.119399072	eQTL_catalogue	QTD000439	T follicular helper cells	RA	ENSG00000255422	ENSG00000255422	2174	rs6589685	rs12225399	0	1.36371e-12	0	1	3.63549e-13	FALSE	FALSE
chr11.65288512.66291141	eQTL_catalogue	QTD000479	NaiveT	ALG	ENSG00000172922	RNASEH2C	1464	rs4930320	rs523029	0	1.87361e-11	0	1	3.62965e-13	FALSE	FALSE
chr1.149807329.151237816	eQTL_catalogue	QTD000479	NaiveT	ECZ	ENSG00000143418	CERS2	1951	rs1260394	rs3754211	0	7.67427e-12	0	1	3.52748e-13	FALSE	FALSE
chr9.120623843.121217503	OneK1K	dc	Dendritic cells	RA	ENSG00000226752	CUTALP	852	rs10760130	rs3761849	0	3.15628e-13	0	1	3.50731e-13	FALSE	FALSE
chr9.120623843.121217503	DICE	TFH	T follicular helper cells	RA	ENSG00000226752	PSMD5-AS1	824	rs10760124	rs7026635	0	6.11036e-12	0	1	3.38702e-13	FALSE	FALSE
chr1.149807329.151237816	eQTL_catalogue	QTD000479	NaiveT	ECZ	ENSG00000143418	CERS2	1951	rs521607	rs3754211	0	7.67427e-12	0	1	3.2329e-13	FALSE	FALSE
chr1.149807329.151237816	eQTL_catalogue	QTD000479	NaiveT	ECZ	ENSG00000143418	CERS2	1951	rs1694377	rs3754211	0	7.67427e-12	0	1	3.20482e-13	FALSE	FALSE
chr5.131486032.133155138	eQTL_catalogue	QTD000484	Stimulated T-cells	ALG	ENSG00000197375	SLC22A5	2532	rs2106984	rs12521097	0	3.6213e-13	0	1	3.15346e-13	FALSE	FALSE
chr11.65288512.66291141	eQTL_catalogue	QTD000479	NaiveT	ALG	ENSG00000172922	RNASEH2C	1464	rs10896052	rs523029	0	1.87361e-11	0	1	3.07103e-13	FALSE	FALSE
chr5.131486032.133155138	eQTL_catalogue	QTD000484	Stimulated T-cells	ALG	ENSG00000197375	SLC22A5	2532	rs2040703	rs12521097	0	3.6213e-13	0	1	3.05989e-13	FALSE	FALSE
chr5.131486032.133155138	eQTL_catalogue	QTD000484	Stimulated T-cells	ALG	ENSG00000197375	SLC22A5	2532	rs2522392	rs12521097	0	3.6213e-13	0	1	3.04427e-13	FALSE	FALSE
chr9.120623843.121217503	DICE	TFH	T follicular helper cells	RA	ENSG00000226752	PSMD5-AS1	824	rs10760124	rs10435844	0	8.27617e-14	0	1	2.69982e-13	FALSE	FALSE
chr9.120623843.121217503	DICE	TFH	T follicular helper cells	RA	ENSG00000226752	PSMD5-AS1	824	rs10760126	rs10435844	0	8.27617e-14	0	1	2.69982e-13	FALSE	FALSE
chr5.131486032.133155138	eQTL_catalogue	QTD000484	Stimulated T-cells	ALG	ENSG00000197375	SLC22A5	2532	rs6596090	rs12521097	0	3.6213e-13	0	1	2.49744e-13	FALSE	FALSE
chr5.131486032.133155138	eQTL_catalogue	QTD000484	Stimulated T-cells	ALG	ENSG00000197375	SLC22A5	2532	rs2243677	rs12521097	0	3.6213e-13	0	1	2.34724e-13	FALSE	FALSE
chr1.149807329.151237816	eQTL_catalogue	QTD000479	NaiveT	ECZ	ENSG00000143418	CERS2	1951	rs17596326	rs3754211	0	7.67427e-12	0	1	2.24906e-13	FALSE	FALSE
chr1.149807329.151237816	eQTL_catalogue	QTD000021	Monocytes	ECZ	ENSG00000143457	GOLPH3L	2655	rs521607	rs11803940	0	2.68066e-11	0	1	2.16074e-13	FALSE	FALSE
chr9.120623843.121217503	eQTL_catalogue	QTD000459	Th17	RA	ENSG00000119396	RAB14	988	rs10760130	rs10985148	0	9.90263e-12	0	1	1.81322e-13	FALSE	FALSE
chr11.133399.1123023	eQTL_catalogue	QTD000439	T follicular helper cells	SLE	ENSG00000177042	TMEM80	2934	rs28364668	rs11246279	0	0	0	1	1.70093e-13	FALSE	FALSE
chr9.120623843.121217503	eQTL_catalogue	QTD000459	Th17	RA	ENSG00000119396	RAB14	988	rs9886724	rs10985148	0	9.90263e-12	0	1	1.65711e-13	FALSE	FALSE
chr2.203246497.204435192	eQTL_catalogue	QTD000036	Treg	VIT	ENSG00000178562	CD28	1978	rs62182631	rs10515944	0	1.39173e-11	0	1	1.62101e-13	FALSE	FALSE
chr9.120623843.121217503	DICE	TFH	T follicular helper cells	ALG	ENSG00000226752	PSMD5-AS1	817	rs1609810	rs7026635	0	6.11551e-12	0	1	1.55298e-13	FALSE	FALSE
chr9.120623843.121217503	eQTL_catalogue	QTD000459	Th17	RA	ENSG00000119396	RAB14	988	rs10760129	rs10985148	0	9.90263e-12	0	1	1.53978e-13	FALSE	FALSE
chr9.120623843.121217503	OneK1K	dc	Dendritic cells	RA	ENSG00000226752	CUTALP	852	rs10760124	rs3761849	0	3.15628e-13	0	1	1.51823e-13	FALSE	FALSE
chr9.120623843.121217503	OneK1K	dc	Dendritic cells	RA	ENSG00000226752	CUTALP	852	rs10760126	rs3761849	0	3.15628e-13	0	1	1.51823e-13	FALSE	FALSE
chr9.120623843.121217503	DICE	TFH	T follicular helper cells	ALG	ENSG00000226752	PSMD5-AS1	817	rs7034390	rs7026635	0	6.11551e-12	0	1	1.48692e-13	FALSE	FALSE
chr2.203246497.204435192	eQTL_catalogue	QTD000036	Treg	VIT	ENSG00000178562	CD28	1978	rs10932027	rs10515944	0	1.39173e-11	0	1	1.48459e-13	FALSE	FALSE
chr9.120623843.121217503	eQTL_catalogue	QTD000459	Th17	RA	ENSG00000119396	RAB14	988	rs10760124	rs10985148	0	9.90263e-12	0	1	1.48217e-13	FALSE	FALSE
chr9.120623843.121217503	OneK1K	dc	Dendritic cells	RA	ENSG00000226752	CUTALP	852	rs10760129	rs3761849	0	3.15628e-13	0	1	1.40065e-13	FALSE	FALSE
chr12.55493270.56838590	eQTL_catalogue	QTD000504	Monocytes	VIT	ENSG00000139531	SUOX	2115	rs7980521	rs10876863	0	4.55061e-17	0	1	1.32945e-13	FALSE	FALSE
chr11.133399.1123023	OneK1K	cd4nc	NaiveT	SLE	ENSG00000185507	IRF7	2289	rs28364668	rs736247	0	1.46422e-13	0	1	1.3084e-13	FALSE	FALSE
chr2.203246497.204435192	eQTL_catalogue	QTD000464	Treg memory/activated	RA	ENSG00000178562	CD28	2247	rs34461055	rs6435202	0	1.40207e-11	0	1	1.27839e-13	FALSE	FALSE
chr2.203246497.204435192	eQTL_catalogue	QTD000464	Treg memory/activated	RA	ENSG00000178562	CD28	2247	rs34050244	rs6435202	0	1.40207e-11	0	1	1.27839e-13	FALSE	FALSE
chr1.7445978.8923709	OneK1K	cd4nc	NaiveT	VIT	ENSG00000074800	ENO1	1557	rs159960	rs914994	0	1.46907e-15	0	1	9.63675e-14	FALSE	FALSE
chr2.203246497.204435192	eQTL_catalogue	QTD000036	Treg	VIT	ENSG00000178562	CD28	1978	rs17268364	rs10515944	0	1.39173e-11	0	1	9.58988e-14	FALSE	FALSE
chr2.203246497.204435192	eQTL_catalogue	QTD000036	Treg	RA	ENSG00000178562	CD28	2162	rs34461055	rs10515944	0	1.37968e-11	0	1	8.73846e-14	FALSE	FALSE
chr2.203246497.204435192	eQTL_catalogue	QTD000036	Treg	RA	ENSG00000178562	CD28	2162	rs34050244	rs10515944	0	1.37968e-11	0	1	8.73846e-14	FALSE	FALSE
chr14.67744595.69311138	OneK1K	bin	NaiveB	RA	ENSG00000185650	ZFP36L1	2719	rs8022092	rs11626883	0	1.44369e-94	0	1	8.71352e-14	FALSE	FALSE
chr6.2658357.3158357	eQTL_catalogue	QTD000509	Natural killer	VIT	ENSG00000124570	SERPINB6	1667	rs6912339	rs1321966	0	5.25699e-12	0	1	7.4364e-14	FALSE	FALSE
chr6.2658357.3158357	eQTL_catalogue	QTD000509	Natural killer	VIT	ENSG00000124570	SERPINB6	1667	rs4959709	rs1321966	0	5.25699e-12	0	1	7.36624e-14	FALSE	FALSE
chr6.2658357.3158357	eQTL_catalogue	QTD000509	Natural killer	VIT	ENSG00000124570	SERPINB6	1667	rs9405183	rs1321966	0	5.25699e-12	0	1	7.28229e-14	FALSE	FALSE
chr6.2658357.3158357	eQTL_catalogue	QTD000509	Natural killer	VIT	ENSG00000124570	SERPINB6	1667	rs6925888	rs1321966	0	5.25699e-12	0	1	7.14031e-14	FALSE	FALSE
chr2.203246497.204435192	eQTL_catalogue	QTD000464	Treg memory/activated	VIT	ENSG00000178562	CD28	2039	rs62182631	rs6435202	0	8.26467e-12	0	1	7.00307e-14	FALSE	FALSE
chr2.203246497.204435192	eQTL_catalogue	QTD000464	Treg memory/activated	VIT	ENSG00000178562	CD28	2039	rs17268364	rs6435202	0	8.26467e-12	0	1	6.14566e-14	FALSE	FALSE
chr5.150366222.151578099	OneK1K	cd4nc	NaiveT	IBD	ENSG00000164587	RPS14	2073	rs10875559	rs55995512	0	1.57747e-11	0	1	5.79971e-14	FALSE	FALSE
chr5.150366222.151578099	OneK1K	cd4nc	NaiveT	IBD	ENSG00000164587	RPS14	2073	rs59531858	rs55995512	0	1.57747e-11	0	1	5.79971e-14	FALSE	FALSE
chr2.203246497.204435192	eQTL_catalogue	QTD000464	Treg memory/activated	VIT	ENSG00000178562	CD28	2039	rs10932027	rs6435202	0	8.26467e-12	0	1	5.56951e-14	FALSE	FALSE
chr19.49117386.50157910	eQTL_catalogue	QTD000459	Th17	VIT	ENSG00000010361	FUZ	2039	rs7508601	rs1290646	0	3.25183e-12	0	1	5.18159e-14	FALSE	FALSE
chr1.149807329.151237816	eQTL_catalogue	QTD000479	NaiveT	ECZ	ENSG00000143418	CERS2	1951	rs1260394	rs12404199	0	1.00356e-12	0	1	4.56023e-14	FALSE	FALSE
chr14.87468068.88496305	eQTL_catalogue	QTD000031	NaiveT	IBD	ENSG00000054983	GALC	2966	rs8014798	rs55633213	0	1.37785e-12	0	1	4.45227e-14	FALSE	FALSE
chr14.87468068.88496305	eQTL_catalogue	QTD000031	NaiveT	IBD	ENSG00000054983	GALC	2966	rs10138763	rs55633213	0	1.37785e-12	0	1	4.3961e-14	FALSE	FALSE
chr9.120623843.121217503	DICE	CD4_NAIVE	NaiveT	RA	ENSG00000226752	PSMD5-AS1	824	rs10760129	rs10739575	0	4.58389e-13	0	1	4.30542e-14	FALSE	FALSE
chr15.89934872.91002014	eQTL_catalogue	QTD000509	Natural killer	ALG	ENSG00000182511	FES	2633	rs10083661	rs17514846	0	3.48757e-12	0	1	4.14595e-14	TRUE	FALSE
chr15.89934872.91002014	eQTL_catalogue	QTD000509	Natural killer	ALG	ENSG00000182511	FES	2633	rs12440447	rs17514846	0	3.48757e-12	0	1	4.13089e-14	FALSE	FALSE
chr15.89934872.91002014	eQTL_catalogue	QTD000509	Natural killer	ALG	ENSG00000182511	FES	2633	rs2238327	rs17514846	0	3.48757e-12	0	1	4.08518e-14	FALSE	FALSE
chr15.89934872.91002014	eQTL_catalogue	QTD000509	Natural killer	ALG	ENSG00000182511	FES	2633	rs1505936	rs17514846	0	3.48757e-12	0	1	4.06749e-14	FALSE	FALSE
chr15.89934872.91002014	eQTL_catalogue	QTD000509	Natural killer	ALG	ENSG00000182511	FES	2633	rs2238329	rs17514846	0	3.48757e-12	0	1	4.05867e-14	FALSE	FALSE
chr15.89934872.91002014	eQTL_catalogue	QTD000509	Natural killer	ALG	ENSG00000182511	FES	2633	rs28539372	rs17514846	0	3.48757e-12	0	1	4.03818e-14	FALSE	FALSE
chr1.149807329.151237816	eQTL_catalogue	QTD000479	NaiveT	ECZ	ENSG00000143418	CERS2	1951	rs1694377	rs12404199	0	1.00356e-12	0	1	3.94258e-14	FALSE	FALSE
chr1.149807329.151237816	eQTL_catalogue	QTD000479	NaiveT	ECZ	ENSG00000143418	CERS2	1951	rs521607	rs12404199	0	1.00356e-12	0	1	3.92507e-14	FALSE	FALSE
chr1.149807329.151237816	eQTL_catalogue	QTD000479	NaiveT	ECZ	ENSG00000143418	CERS2	1951	rs4333886	rs12404199	0	1.00356e-12	0	1	3.92507e-14	FALSE	FALSE
chr11.133399.1123023	eQTL_catalogue	QTD000449	Th1	SLE	ENSG00000177030	DEAF1	2862	rs11246261	rs6597991	0	4.44469e-17	0	1	3.88337e-14	FALSE	FALSE
chr9.120623843.121217503	DICE	CD4_NAIVE	NaiveT	RA	ENSG00000226752	PSMD5-AS1	824	rs10760130	rs10739575	0	4.58389e-13	0	1	3.20719e-14	FALSE	FALSE
chr1.149807329.151237816	eQTL_catalogue	QTD000479	NaiveT	ECZ	ENSG00000143418	CERS2	1951	rs17596326	rs12404199	0	1.00356e-12	0	1	2.97958e-14	FALSE	FALSE
chr2.229751911.230721324	eQTL_catalogue	QTD000105	NaiveT	CRO	ENSG00000185404	SP140L	2834	rs13426106	rs12475784	0	2.15575e-12	0	1	2.97715e-14	FALSE	FALSE
chr9.120623843.121217503	DICE	CD4_NAIVE	NaiveT	RA	ENSG00000226752	PSMD5-AS1	824	rs9886724	rs10739575	0	4.58389e-13	0	1	2.96494e-14	FALSE	FALSE
chr12.55493270.56838590	eQTL_catalogue	QTD000439	T follicular helper cells	RA	ENSG00000197728	RPS26	1850	rs773125	rs2456973	0	3.13659e-15	0	1	2.95071e-14	FALSE	FALSE
chr2.229751911.230721324	eQTL_catalogue	QTD000105	NaiveT	CRO	ENSG00000185404	SP140L	2834	rs7557418	rs12475784	0	2.15575e-12	0	1	2.93786e-14	FALSE	FALSE
chr2.229751911.230721324	eQTL_catalogue	QTD000105	NaiveT	CRO	ENSG00000185404	SP140L	2834	rs7563433	rs12475784	0	2.15575e-12	0	1	2.92435e-14	FALSE	FALSE
chr2.229751911.230721324	eQTL_catalogue	QTD000105	NaiveT	CRO	ENSG00000185404	SP140L	2834	rs28445040	rs12475784	0	2.15575e-12	0	1	2.90319e-14	FALSE	FALSE
chr11.133399.1123023	OneK1K	cd4nc	NaiveT	SLE	ENSG00000185507	IRF7	2289	rs10902201	rs11246166	0	3.28791e-12	0	1	2.83463e-14	FALSE	FALSE
chr10.32195412.33168810	eQTL_catalogue	QTD000036	Treg	T1D	ENSG00000216937	CCDC7	2913	rs2490502	rs2153871	1.48234e-122	1.29682e-64	1.14306e-58	1	2.80925e-14	FALSE	FALSE
chr12.55493270.56838590	eQTL_catalogue	QTD000454	Th2	T1D	ENSG00000197728	RPS26	2156	rs4759229	rs10876864	4.72628e-281	9.96947e-24	4.74075e-258	1	2.79625e-14	FALSE	FALSE
chr12.55493270.56838590	eQTL_catalogue	QTD000439	T follicular helper cells	T1D	ENSG00000197728	RPS26	2156	rs4759229	rs2456973	6.31451e-275	1.33196e-17	4.74075e-258	1	2.65621e-14	FALSE	FALSE
chr9.120623843.121217503	DICE	CD4_NAIVE	NaiveT	RA	ENSG00000226752	PSMD5-AS1	824	rs10760124	rs10739575	0	4.58389e-13	0	1	2.60432e-14	FALSE	FALSE
chr9.120623843.121217503	DICE	CD4_NAIVE	NaiveT	RA	ENSG00000226752	PSMD5-AS1	824	rs10760126	rs10739575	0	4.58389e-13	0	1	2.60432e-14	FALSE	FALSE
chr6.2658357.3158357	eQTL_catalogue	QTD000509	Natural killer	VIT	ENSG00000124570	SERPINB6	1667	rs3851508	rs7763055	0	2.34274e-14	0	1	2.58047e-14	FALSE	FALSE
chr12.55493270.56838590	eQTL_catalogue	QTD000454	Th2	T1D	ENSG00000197728	RPS26	2156	rs705699	rs2271194	1.59919e-160	3.42332e-15	4.67146e-146	1	2.4957e-14	FALSE	FALSE
chr1.172242653.173677576	OneK1K	cd4nc	NaiveT	VIT	ENSG00000076321	KLHL20	1351	rs10127727	rs4916363	0	2.0219e-13	0	1	1.94724e-14	FALSE	FALSE
chr12.55493270.56838590	eQTL_catalogue	QTD000031	NaiveT	ALG	ENSG00000258311	ENSG00000258311	1642	rs1702877	rs2432579	0	1.72424e-12	0	1	1.71252e-14	FALSE	FALSE
chr12.55493270.56838590	eQTL_catalogue	QTD000031	NaiveT	ALG	ENSG00000258311	ENSG00000258311	1642	rs772921	rs2432579	0	1.72424e-12	0	1	1.67765e-14	FALSE	FALSE
chr12.55493270.56838590	eQTL_catalogue	QTD000031	NaiveT	ALG	ENSG00000258311	ENSG00000258311	1642	rs1701704	rs2432579	0	1.72424e-12	0	1	1.67701e-14	FALSE	FALSE
chr19.49117386.50157910	eQTL_catalogue	QTD000031	NaiveT	VIT	ENSG00000161618	ALDH16A1	2888	rs7251	rs7508601	0	5.45547e-16	0	1	1.67395e-14	FALSE	FALSE
chr19.49117386.50157910	eQTL_catalogue	QTD000031	NaiveT	VIT	ENSG00000161618	ALDH16A1	2888	rs11083980	rs7252656	0	2.06138e-13	0	1	1.66312e-14	FALSE	FALSE
chr12.55493270.56838590	eQTL_catalogue	QTD000031	NaiveT	ALG	ENSG00000258311	ENSG00000258311	1642	rs705704	rs2432579	0	1.72424e-12	0	1	1.66116e-14	FALSE	FALSE
chr12.55493270.56838590	eQTL_catalogue	QTD000031	NaiveT	ALG	ENSG00000258311	ENSG00000258311	1642	rs61938962	rs2432579	0	1.72424e-12	0	1	1.65322e-14	FALSE	FALSE
chr12.55493270.56838590	eQTL_catalogue	QTD000031	NaiveT	ALG	ENSG00000258311	ENSG00000258311	1642	rs2456973	rs2432579	0	1.72424e-12	0	1	1.65321e-14	FALSE	FALSE
chr12.55493270.56838590	eQTL_catalogue	QTD000454	Th2	T1D	ENSG00000197728	RPS26	2156	rs11171710	rs2271194	1.09144e-206	3.42332e-15	3.18824e-192	1	1.63383e-14	FALSE	FALSE
chr12.55493270.56838590	OneK1K	plasma	plasma/PGF	T1D	ENSG00000197728	RPS26	1276	rs11171747	rs11171710	0	0	1.46743e-17	1	1.53541e-14	FALSE	FALSE
chr12.55493270.56838590	OneK1K	monoc	Monocytes	T1D	ENSG00000197728	RPS26	1276	rs11171747	rs11171710	0	0	1.46743e-17	1	1.53541e-14	FALSE	FALSE
chr1.172242653.173677576	eQTL_catalogue	QTD000031	NaiveT	VIT	ENSG00000203739	PRDX6-AS1	2300	rs7555165	rs7537938	0	7.8549e-14	0	1	1.48732e-14	FALSE	FALSE
chr10.32195412.33168810	eQTL_catalogue	QTD000464	Treg memory/activated	T1D	ENSG00000216937	CCDC7	3022	rs2490502	rs17586210	6.48669e-139	3.27607e-80	1.98002e-59	1	1.43121e-14	FALSE	FALSE
chr6.2658357.3158357	eQTL_catalogue	QTD000509	Natural killer	VIT	ENSG00000124570	SERPINB6	1667	rs6940344	rs7763055	0	2.34274e-14	0	1	1.3969e-14	FALSE	FALSE
chr9.120623843.121217503	DICE	CD4_NAIVE	NaiveT	ALG	ENSG00000226752	PSMD5-AS1	817	rs1609810	rs10739575	0	4.58502e-13	0	1	1.22722e-14	FALSE	FALSE
chr9.120623843.121217503	DICE	CD4_NAIVE	NaiveT	ALG	ENSG00000226752	PSMD5-AS1	817	rs7034390	rs10739575	0	4.58502e-13	0	1	1.18637e-14	FALSE	FALSE
chr12.8510213.10272611	eQTL_catalogue	QTD000474	NaiveB	HT	ENSG00000256582	ENSG00000256582	4240	rs10492166	rs7977720	1.16463e-233	3.68858e-21	3.1574e-213	1	1.17467e-14	FALSE	FALSE
chr2.203246497.204435192	eQTL_catalogue	QTD000036	Treg	T1D	ENSG00000178562	CD28	2224	rs11571304	rs62184035	0	8.53216e-13	0	1	1.1234e-14	FALSE	FALSE
chr9.120623843.121217503	DICE	TFH	T follicular helper cells	RA	ENSG00000226752	PSMD5-AS1	824	rs10760129	rs7021880	0	7.5375e-13	0	1	9.73933e-15	FALSE	FALSE
chr12.55493270.56838590	eQTL_catalogue	QTD000439	T follicular helper cells	RA	ENSG00000197728	RPS26	1850	rs705700	rs2456973	0	3.13659e-15	0	1	9.49928e-15	FALSE	FALSE
chr2.203246497.204435192	eQTL_catalogue	QTD000036	Treg	T1D	ENSG00000178562	CD28	2224	rs231806	rs62184035	0	8.53216e-13	0	1	9.29621e-15	FALSE	FALSE
chr15.89934872.91002014	eQTL_catalogue	QTD000509	Natural killer	ALG	ENSG00000182511	FES	2633	rs28539372	rs10083700	0	7.47699e-13	0	1	9.22554e-15	FALSE	FALSE
chr9.120623843.121217503	DICE	TFH	T follicular helper cells	RA	ENSG00000226752	PSMD5-AS1	824	rs10760124	rs7021880	0	7.5375e-13	0	1	8.77452e-15	FALSE	FALSE
chr9.120623843.121217503	DICE	TFH	T follicular helper cells	RA	ENSG00000226752	PSMD5-AS1	824	rs10760126	rs7021880	0	7.5375e-13	0	1	8.77452e-15	FALSE	FALSE
chr9.120623843.121217503	DICE	TFH	T follicular helper cells	RA	ENSG00000226752	PSMD5-AS1	824	rs10760130	rs7021880	0	7.5375e-13	0	1	8.75684e-15	FALSE	FALSE
chr15.89934872.91002014	eQTL_catalogue	QTD000509	Natural killer	ALG	ENSG00000182511	FES	2633	rs2238329	rs10083700	0	7.47699e-13	0	1	8.74815e-15	FALSE	FALSE
chr15.89934872.91002014	eQTL_catalogue	QTD000509	Natural killer	ALG	ENSG00000182511	FES	2633	rs2238327	rs10083700	0	7.47699e-13	0	1	8.74436e-15	FALSE	FALSE
chr15.89934872.91002014	eQTL_catalogue	QTD000509	Natural killer	ALG	ENSG00000182511	FES	2633	rs1505936	rs10083700	0	7.47699e-13	0	1	8.73942e-15	FALSE	FALSE
chr15.89934872.91002014	eQTL_catalogue	QTD000509	Natural killer	ALG	ENSG00000182511	FES	2633	rs4031435	rs10083700	0	7.47699e-13	0	1	8.67963e-15	FALSE	FALSE
chr9.120623843.121217503	DICE	TFH	T follicular helper cells	RA	ENSG00000226752	PSMD5-AS1	824	rs9886724	rs7021880	0	7.5375e-13	0	1	8.67306e-15	FALSE	FALSE
chr15.89934872.91002014	eQTL_catalogue	QTD000509	Natural killer	ALG	ENSG00000182511	FES	2633	rs12440447	rs10083700	0	7.47699e-13	0	1	8.63883e-15	FALSE	FALSE
chr15.89934872.91002014	eQTL_catalogue	QTD000509	Natural killer	ALG	ENSG00000182511	FES	2633	rs10083661	rs10083700	0	7.47699e-13	0	1	8.63589e-15	TRUE	FALSE
chr6.25038214.26883636	OneK1K	nk	Natural killer	SLE	ENSG00000186470	BTN3A2	3341	rs989134	rs58825580	3.12221e-59	3.80848e-37	8.19805e-23	1	8.53755e-15	FALSE	FALSE
chr7.49818899.50533578	eQTL_catalogue	QTD000036	Treg	VIT	ENSG00000132436	FIGNL1	1344	rs4385425	rs963739	0	2.00432e-13	0	1	8.50821e-15	FALSE	FALSE
chr11.133399.1123023	OneK1K	cd4nc	NaiveT	SLE	ENSG00000185507	IRF7	2289	rs10902201	rs12277611	0	6.92364e-13	0	1	8.30973e-15	FALSE	FALSE
chr12.55493270.56838590	eQTL_catalogue	QTD000459	Th17	T1D	ENSG00000197728	RPS26	2156	rs4759229	rs2640562	4.63129e-276	9.76911e-19	4.74075e-258	1	8.11072e-15	FALSE	FALSE
chr7.49818899.50533578	eQTL_catalogue	QTD000036	Treg	VIT	ENSG00000132436	FIGNL1	1344	rs10225973	rs963739	0	2.00432e-13	0	1	7.95081e-15	FALSE	FALSE
chr19.49117386.50157910	eQTL_catalogue	QTD000031	NaiveT	VIT	ENSG00000161618	ALDH16A1	2888	rs10412446	rs7252656	0	2.06138e-13	0	1	7.16437e-15	FALSE	FALSE
chr12.55493270.56838590	OneK1K	plasma	plasma/PGF	T1D	ENSG00000197728	RPS26	1276	rs61938963	rs4759229	7.17317e-97	3.73351e-78	1.92129e-19	1	7.0722e-15	FALSE	FALSE
chr16.10444725.11832095	eQTL_catalogue	QTD000474	NaiveB	T1D	ENSG00000263080	LOC105371083	5038	rs9926367	rs58476855	0	3.6304e-13	0	1	6.84041e-15	FALSE	FALSE
chr12.55493270.56838590	eQTL_catalogue	QTD000439	T follicular helper cells	RA	ENSG00000197728	RPS26	1850	rs1081975	rs2456973	0	3.13659e-15	0	1	6.81849e-15	FALSE	FALSE
chr12.55493270.56838590	eQTL_catalogue	QTD000439	T follicular helper cells	RA	ENSG00000197728	RPS26	1850	rs773114	rs2456973	0	3.13659e-15	0	1	6.81655e-15	FALSE	FALSE
chr19.49117386.50157910	eQTL_catalogue	QTD000031	NaiveT	VIT	ENSG00000161618	ALDH16A1	2888	rs10415880	rs7252656	0	2.06138e-13	0	1	6.79625e-15	FALSE	FALSE
chr12.8510213.10272611	eQTL_catalogue	QTD000439	T follicular helper cells	HT	ENSG00000256582	ENSG00000256582	4362	rs7956831	rs4763840	6.3288e-95	3.67926e-23	1.72013e-72	1	5.99614e-15	FALSE	FALSE
chr12.55493270.56838590	eQTL_catalogue	QTD000459	Th17	T1D	ENSG00000197728	RPS26	2156	rs10876863	rs11171710	2.61659e-214	1.25048e-20	2.09247e-194	1	5.86544e-15	FALSE	FALSE
chr2.29732900.30686541	eQTL_catalogue	QTD000439	T follicular helper cells	RA	ENSG00000172954	LCLAT1	2365	rs6548003	rs11892635	0	4.96978e-13	0	1	5.86209e-15	FALSE	FALSE
chr13.98869172.99865155	OneK1K	cd4nc	NaiveT	CRO	ENSG00000125245	GPR18	1997	rs9557178	rs3759444	0	1.25379e-12	0	1	5.80528e-15	FALSE	FALSE
chr2.29732900.30686541	eQTL_catalogue	QTD000439	T follicular helper cells	RA	ENSG00000172954	LCLAT1	2365	rs4245769	rs11892635	0	4.96978e-13	0	1	5.77524e-15	FALSE	FALSE
chr13.98869172.99865155	OneK1K	cd4nc	NaiveT	CRO	ENSG00000125245	GPR18	1997	rs11069358	rs3759444	0	1.25379e-12	0	1	5.53518e-15	FALSE	FALSE
chr13.98869172.99865155	OneK1K	cd4nc	NaiveT	CRO	ENSG00000125245	GPR18	1997	rs9554577	rs3759444	0	1.25379e-12	0	1	5.43903e-15	FALSE	FALSE
chr11.133399.1123023	eQTL_catalogue	QTD000449	Th1	SLE	ENSG00000177030	DEAF1	2862	rs28535720	rs6597991	1.75958e-51	4.44469e-17	3.95884e-35	1	5.02403e-15	FALSE	FALSE
chr16.10444725.11832095	eQTL_catalogue	QTD000474	NaiveB	T1D	ENSG00000263080	LOC105371083	5038	rs7403919	rs58476855	0	3.6304e-13	0	1	4.92495e-15	FALSE	FALSE
chr16.10444725.11832095	eQTL_catalogue	QTD000474	NaiveB	T1D	ENSG00000263080	LOC105371083	5038	rs7200940	rs58476855	0	3.6304e-13	0	1	4.76475e-15	FALSE	FALSE
chr11.133399.1123023	eQTL_catalogue	QTD000439	T follicular helper cells	SLE	ENSG00000177595	PIDD1	2934	rs10902201	rs11246273	0	0	0	1	4.53588e-15	FALSE	FALSE
chr11.133399.1123023	OneK1K	cd4nc	NaiveT	SLE	ENSG00000185507	IRF7	2289	rs28364668	rs12277611	0	6.92364e-13	0	1	4.51286e-15	FALSE	FALSE
chr16.10444725.11832095	eQTL_catalogue	QTD000474	NaiveB	T1D	ENSG00000263080	LOC105371083	5038	rs12923098	rs58476855	0	3.6304e-13	0	1	4.33013e-15	FALSE	FALSE
chr9.120623843.121217503	DICE	TFH	T follicular helper cells	RA	ENSG00000226752	PSMD5-AS1	824	rs10760129	rs10435844	0	3.32295e-16	0	1	4.09697e-15	FALSE	FALSE
chr14.87468068.88496305	eQTL_catalogue	QTD000031	NaiveT	IBD	ENSG00000054983	GALC	2966	rs8014798	rs1561758	0	3.46416e-17	0	1	4.08559e-15	FALSE	FALSE
chr6.89706054.90546024	eQTL_catalogue	QTD000031	NaiveT	GD	ENSG00000112182	BACH2	2098	rs72928026	rs6908626	0	2.92591e-13	0	1	4.06589e-15	FALSE	FALSE
chr6.89706054.90546024	eQTL_catalogue	QTD000031	NaiveT	GD	ENSG00000112182	BACH2	2098	rs41506844	rs6908626	0	2.92591e-13	0	1	3.98041e-15	FALSE	FALSE
chr6.89706054.90546024	eQTL_catalogue	QTD000031	NaiveT	GD	ENSG00000112182	BACH2	2098	rs1018525	rs6908626	0	2.92591e-13	0	1	3.96255e-15	FALSE	FALSE
chr14.87468068.88496305	eQTL_catalogue	QTD000031	NaiveT	IBD	ENSG00000054983	GALC	2966	rs10138763	rs1561758	0	3.46416e-17	0	1	3.96228e-15	FALSE	FALSE
chr6.89706054.90546024	eQTL_catalogue	QTD000031	NaiveT	GD	ENSG00000112182	BACH2	2098	rs9344999	rs6908626	0	2.92591e-13	0	1	3.95923e-15	FALSE	FALSE
chr6.89706054.90546024	eQTL_catalogue	QTD000031	NaiveT	GD	ENSG00000112182	BACH2	2098	rs72928017	rs6908626	0	2.92591e-13	0	1	3.94564e-15	FALSE	FALSE
chr11.63754699.64867279	eQTL_catalogue	QTD000409	Monocytes	VIT	ENSG00000149782	PLCB3	1917	rs604203	rs7944061	0	7.00321e-14	0	1	3.75578e-15	FALSE	FALSE
chr2.229751911.230721324	OneK1K	cd4nc	NaiveT	MS	ENSG00000185404	SP140L	255	rs730010	rs4973316	7.11018e-53	1.9637e-20	3.62082e-33	1	3.54936e-15	FALSE	FALSE
chr19.49117386.50157910	eQTL_catalogue	QTD000031	NaiveT	VIT	ENSG00000161618	ALDH16A1	2888	rs863277	rs7252656	0	2.06138e-13	0	1	3.44971e-15	FALSE	FALSE
chr19.49117386.50157910	eQTL_catalogue	QTD000031	NaiveT	VIT	ENSG00000161618	ALDH16A1	2888	rs7508601	rs7252656	0	2.06138e-13	0	1	3.44811e-15	FALSE	FALSE
chr9.120623843.121217503	DICE	TFH	T follicular helper cells	RA	ENSG00000226752	PSMD5-AS1	824	rs10760130	rs10435844	0	3.32295e-16	0	1	3.27e-15	FALSE	FALSE
chr6.2658357.3158357	eQTL_catalogue	QTD000509	Natural killer	VIT	ENSG00000124570	SERPINB6	1667	rs318495	rs7763055	0	2.34274e-14	0	1	3.24123e-15	FALSE	FALSE
chr22.36650107.37671950	eQTL_catalogue	QTD000479	NaiveT	RA	ENSG00000133466	C1QTNF6	2775	rs4821566	rs739040	0	3.49481e-13	0	1	3.07429e-15	FALSE	FALSE
chr9.120623843.121217503	DICE	TFH	T follicular helper cells	RA	ENSG00000226752	PSMD5-AS1	824	rs9886724	rs10435844	0	3.32295e-16	0	1	3.03068e-15	FALSE	FALSE
chr11.65288512.66291141	eQTL_catalogue	QTD000479	NaiveT	ECZ	ENSG00000172922	RNASEH2C	1676	rs1144789	rs61744384	2.18704e-177	3.49734e-119	6.25344e-59	1	2.90765e-15	FALSE	FALSE
chr2.29732900.30686541	eQTL_catalogue	QTD000105	NaiveT	RA	ENSG00000172954	LCLAT1	2574	rs4245769	rs2602774	0	3.07434e-13	0	1	2.79349e-15	FALSE	FALSE
chr12.55493270.56838590	eQTL_catalogue	QTD000439	T follicular helper cells	RA	ENSG00000197728	RPS26	1850	rs705699	rs2456973	4.13535e-289	3.13659e-15	1.31842e-274	1	2.68593e-15	FALSE	FALSE
chr19.49117386.50157910	eQTL_catalogue	QTD000031	NaiveT	VIT	ENSG00000161618	ALDH16A1	2888	rs8107392	rs7252656	0	2.06138e-13	0	1	2.67112e-15	FALSE	FALSE
chr2.29732900.30686541	OneK1K	cd4nc	NaiveT	RA	ENSG00000172954	LCLAT1	1891	rs6548003	rs12993465	0	7.34356e-13	0	1	2.66028e-15	FALSE	FALSE
chr2.29732900.30686541	eQTL_catalogue	QTD000105	NaiveT	RA	ENSG00000172954	LCLAT1	2574	rs6548003	rs2602774	0	3.07434e-13	0	1	2.64119e-15	FALSE	FALSE
chr2.29732900.30686541	OneK1K	cd4nc	NaiveT	RA	ENSG00000172954	LCLAT1	1891	rs4245769	rs12993465	0	7.34356e-13	0	1	2.62814e-15	FALSE	FALSE
chr1.172242653.173677576	eQTL_catalogue	QTD000031	NaiveT	VIT	ENSG00000203739	PRDX6-AS1	2300	rs859720	rs7537938	0	7.8549e-14	0	1	2.59719e-15	FALSE	FALSE
chr22.36650107.37671950	eQTL_catalogue	QTD000479	NaiveT	RA	ENSG00000133466	C1QTNF6	2775	rs9607391	rs739040	0	3.49481e-13	0	1	2.5597e-15	FALSE	FALSE
chr7.49818899.50533578	eQTL_catalogue	QTD000036	Treg	VIT	ENSG00000132436	FIGNL1	1344	rs1563535	rs963739	0	2.00432e-13	0	1	2.45942e-15	FALSE	FALSE
chr1.172242653.173677576	eQTL_catalogue	QTD000031	NaiveT	VIT	ENSG00000203739	PRDX6-AS1	2300	rs12117891	rs7537938	0	7.8549e-14	0	1	2.3992e-15	FALSE	FALSE
chr19.49117386.50157910	eQTL_catalogue	QTD000031	NaiveT	VIT	ENSG00000161618	ALDH16A1	2888	rs61187538	rs7252656	0	2.06138e-13	0	1	2.26975e-15	FALSE	FALSE
chr11.63754699.64867279	eQTL_catalogue	QTD000031	NaiveT	T1D	ENSG00000126432	PRDX5	1951	rs61886886	rs10792429	0	1.46693e-14	0	1	2.20933e-15	FALSE	FALSE
chr12.55493270.56838590	eQTL_catalogue	QTD000439	T follicular helper cells	T1D	ENSG00000197728	RPS26	2156	rs10876863	rs11171710	5.05689e-215	2.4167e-21	2.09247e-194	1	2.12539e-15	FALSE	FALSE
chr19.689590.1667379	eQTL_catalogue	QTD000031	NaiveT	CRO	ENSG00000064687	ABCA7	2955	rs4807570	rs2240160	0	2.39511e-13	0	1	2.10528e-15	FALSE	FALSE
chr11.65288512.66291141	eQTL_catalogue	QTD000479	NaiveT	ECZ	ENSG00000172922	RNASEH2C	1676	rs61744384	rs1144789	1.11795e-169	5.90731e-111	1.89249e-59	1	2.10076e-15	FALSE	FALSE
chr19.49117386.50157910	eQTL_catalogue	QTD000031	NaiveT	VIT	ENSG00000161618	ALDH16A1	2888	rs7251	rs7252656	0	2.06138e-13	0	1	2.09516e-15	FALSE	FALSE
chr19.689590.1667379	eQTL_catalogue	QTD000031	NaiveT	CRO	ENSG00000064687	ABCA7	2955	rs4807569	rs2240160	0	2.39511e-13	0	1	2.07002e-15	FALSE	FALSE
chr12.55493270.56838590	eQTL_catalogue	QTD000454	Th2	T1D	ENSG00000197728	RPS26	2156	rs10876864	rs1702876	0	3.7557e-20	0	1	2.00605e-15	FALSE	FALSE
chr19.49117386.50157910	eQTL_catalogue	QTD000031	NaiveT	VIT	ENSG00000161618	ALDH16A1	2888	rs11883129	rs7252656	0	2.06138e-13	0	1	1.98754e-15	FALSE	FALSE
chr11.133399.1123023	eQTL_catalogue	QTD000439	T follicular helper cells	SLE	ENSG00000177042	TMEM80	2934	rs7124601	rs11246279	0	0	1.48158e-16	1	1.98539e-15	FALSE	FALSE
chr9.120623843.121217503	eQTL_catalogue	QTD000459	Th17	RA	ENSG00000119396	RAB14	988	rs10760130	rs41307968	0	1.36476e-13	0	1	1.92395e-15	FALSE	FALSE
chr6.33429281.33929281	eQTL_catalogue	QTD000031	NaiveT	ALG	ENSG00000096433	ITPR3	1989	rs71565399	rs597723	0	2.53795e-16	0	1	1.91102e-15	FALSE	FALSE
chr12.55493270.56838590	eQTL_catalogue	QTD000021	Monocytes	T1D	ENSG00000197728	RPS26	2268	rs10783779	rs1295772	6.11176e-49	1.25882e-16	4.85516e-33	1	1.87994e-15	FALSE	FALSE
chr9.120623843.121217503	eQTL_catalogue	QTD000459	Th17	RA	ENSG00000119396	RAB14	988	rs9886724	rs41307968	0	1.36476e-13	0	1	1.80449e-15	FALSE	FALSE
chr1.172242653.173677576	eQTL_catalogue	QTD000031	NaiveT	VIT	ENSG00000203739	PRDX6-AS1	2300	rs6700734	rs7537938	0	7.8549e-14	0	1	1.77534e-15	FALSE	FALSE
chr11.63754699.64867279	eQTL_catalogue	QTD000031	NaiveT	T1D	ENSG00000126432	PRDX5	1951	rs11601860	rs10792429	0	1.46693e-14	0	1	1.77485e-15	FALSE	FALSE
chr9.120623843.121217503	eQTL_catalogue	QTD000459	Th17	RA	ENSG00000119396	RAB14	988	rs10760129	rs41307968	0	1.36476e-13	0	1	1.76402e-15	FALSE	FALSE
chr1.172242653.173677576	OneK1K	cd4nc	NaiveT	VIT	ENSG00000076321	KLHL20	1351	rs704841	rs4916363	0	2.0219e-13	0	1	1.76273e-15	FALSE	FALSE
chr12.55493270.56838590	OneK1K	plasma	plasma/PGF	T1D	ENSG00000197728	RPS26	1276	rs10783779	rs7980521	6.29837e-80	2.60625e-40	2.41664e-40	1	1.7311e-15	FALSE	FALSE
chr9.120623843.121217503	DICE	TFH	T follicular helper cells	RA	ENSG00000226752	PSMD5-AS1	824	rs10760126	rs10435844	0	3.32295e-16	0	1	1.73009e-15	FALSE	FALSE
chr9.120623843.121217503	DICE	TFH	T follicular helper cells	RA	ENSG00000226752	PSMD5-AS1	824	rs10760124	rs10435844	0	3.32295e-16	0	1	1.73009e-15	FALSE	FALSE
chr9.120623843.121217503	eQTL_catalogue	QTD000459	Th17	RA	ENSG00000119396	RAB14	988	rs10760124	rs41307968	0	1.36476e-13	0	1	1.71723e-15	FALSE	FALSE
chr9.120623843.121217503	eQTL_catalogue	QTD000459	Th17	RA	ENSG00000119396	RAB14	988	rs10760126	rs41307968	0	1.36476e-13	0	1	1.71723e-15	FALSE	FALSE
chr12.8510213.10272611	eQTL_catalogue	QTD000474	NaiveB	HT	ENSG00000256582	ENSG00000256582	4240	rs7956831	rs61915472	7.57264e-91	4.4421e-19	1.70474e-72	1	1.67788e-15	FALSE	FALSE
chr6.33429281.33929281	eQTL_catalogue	QTD000031	NaiveT	ALG	ENSG00000096433	ITPR3	1989	rs71565398	rs597723	0	2.53795e-16	0	1	1.57048e-15	FALSE	FALSE
chr19.9873062.10909739	eQTL_catalogue	QTD000499	Monocytes-nonclassical	SLE	ENSG00000076662	ICAM3	2559	rs753859	rs12461980	1.96053e-55	9.17417e-17	2.137e-39	1	1.51286e-15	FALSE	FALSE
chr12.8510213.10272611	OneK1K	bin	NaiveB	HT	ENSG00000069493	CLEC2D	3329	rs4763840	rs10772083	0	1.86295800992143e-312	1.40953e-44	1	1.49803e-15	FALSE	FALSE
chr12.8510213.10272611	OneK1K	cd4nc	NaiveT	HT	ENSG00000184293	CLECL1	3283	rs4763840	rs10772083	1.31761e-247	9.44381e-204	1.39521e-44	1	1.49283e-15	FALSE	FALSE
chr6.33429281.33929281	eQTL_catalogue	QTD000031	NaiveT	ALG	ENSG00000096433	ITPR3	1989	rs77601296	rs597723	0	2.53795e-16	0	1	1.4359e-15	FALSE	FALSE
chr7.49818899.50533578	eQTL_catalogue	QTD000036	Treg	VIT	ENSG00000132436	FIGNL1	1344	rs13239674	rs963739	0	2.00432e-13	0	1	1.38946e-15	FALSE	FALSE
chr12.8510213.10272611	OneK1K	bin	NaiveB	HT	ENSG00000069493	CLEC2D	3329	rs10772083	rs4763840	0	3.64669458299623e-312	9.82053e-45	1	1.31925e-15	FALSE	FALSE
chr12.8510213.10272611	OneK1K	cd4nc	NaiveT	HT	ENSG00000184293	CLECL1	3283	rs10772083	rs4763840	0	1.30219e-302	9.677e-45	1	1.31264e-15	FALSE	FALSE
chr5.150366222.151578099	eQTL_catalogue	QTD000031	NaiveT	PSO	ENSG00000197043	ANXA6	714	rs1105015	rs2303038	0	1.26408e-13	0	1	1.30634e-15	FALSE	FALSE
chr5.150366222.151578099	eQTL_catalogue	QTD000031	NaiveT	PSO	ENSG00000197043	ANXA6	714	rs13361189	rs2303038	0	1.26408e-13	0	1	1.30618e-15	FALSE	FALSE
chr6.25038214.26883636	OneK1K	nk	Natural killer	SLE	ENSG00000186470	BTN3A2	3341	rs28360585	rs6456727	3.42114e-114	1.56559e-82	2.18521e-32	1	1.30082e-15	FALSE	FALSE
chr1.7445978.8923709	OneK1K	cd4nc	NaiveT	VIT	ENSG00000074800	ENO1	1557	rs35865480	rs914994	0	1.46907e-15	0	1	1.24052e-15	FALSE	FALSE
chr3.140922870.141917017	OneK1K	cd4nc	NaiveT	ALG	ENSG00000155893	ACPL2	1565	rs6808936	rs6786821	0	1.28545e-13	0	1	1.1996e-15	FALSE	FALSE
chr7.49818899.50533578	eQTL_catalogue	QTD000036	Treg	VIT	ENSG00000132436	FIGNL1	1344	rs6977804	rs963739	0	2.00432e-13	0	1	1.19685e-15	FALSE	FALSE
chr3.140922870.141917017	OneK1K	cd4nc	NaiveT	ALG	ENSG00000155893	ACPL2	1565	rs6785012	rs6786821	0	1.28545e-13	0	1	1.19475e-15	FALSE	FALSE
chr7.49818899.50533578	eQTL_catalogue	QTD000036	Treg	VIT	ENSG00000132436	FIGNL1	1344	rs7805803	rs963739	0	2.00432e-13	0	1	1.18275e-15	FALSE	FALSE
chr7.49818899.50533578	eQTL_catalogue	QTD000036	Treg	VIT	ENSG00000132436	FIGNL1	1344	rs9656588	rs963739	0	2.00432e-13	0	1	1.14979e-15	FALSE	FALSE
chr7.49818899.50533578	eQTL_catalogue	QTD000036	Treg	VIT	ENSG00000132436	FIGNL1	1344	rs12718246	rs963739	0	2.00432e-13	0	1	1.11142e-15	FALSE	FALSE
chr7.49818899.50533578	eQTL_catalogue	QTD000036	Treg	VIT	ENSG00000132436	FIGNL1	1344	rs2085422	rs963739	0	2.00432e-13	0	1	1.10744e-15	FALSE	FALSE
chr7.49818899.50533578	eQTL_catalogue	QTD000036	Treg	VIT	ENSG00000132436	FIGNL1	1344	rs4917122	rs963739	0	2.00432e-13	0	1	1.10601e-15	FALSE	FALSE
chr1.172242653.173677576	OneK1K	cd4nc	NaiveT	VIT	ENSG00000076321	KLHL20	1351	rs78037977	rs4916363	0	2.0219e-13	0	1	1.09696e-15	TRUE	FALSE
chr17.39114031.41102487	OneK1K	cd4nc	NaiveT	T1D	ENSG00000073605	GSDMB	2271	rs4795400	rs8076131	0	1.62007e-107	0	1	1.07519e-15	FALSE	FALSE
chr11.127792166.129012660	OneK1K	cd4nc	NaiveT	ALG	ENSG00000134954	ETS1	2573	rs55969014	rs7108992	0	2.8933e-13	0	1	1.06613e-15	FALSE	FALSE
chr11.127792166.129012660	OneK1K	cd4nc	NaiveT	ALG	ENSG00000134954	ETS1	2573	rs56402126	rs7108992	0	2.8933e-13	0	1	1.06613e-15	FALSE	FALSE
chr2.203246497.204435192	eQTL_catalogue	QTD000469	Treg	GD	ENSG00000178562	CD28	2295	rs2162606	rs1980422	0	2.78519e-14	0	1	1.05972e-15	FALSE	FALSE
chr1.172242653.173677576	OneK1K	cd4nc	NaiveT	VIT	ENSG00000076321	KLHL20	1351	rs859625	rs4916363	0	2.0219e-13	0	1	1.04464e-15	FALSE	FALSE
chr2.203246497.204435192	eQTL_catalogue	QTD000036	Treg	VIT	ENSG00000178562	CD28	1978	rs62182631	rs1980422	0	8.47636e-14	0	1	1.03002e-15	FALSE	FALSE
chr2.203246497.204435192	eQTL_catalogue	QTD000036	Treg	VIT	ENSG00000178562	CD28	1978	rs10932027	rs1980422	0	8.47636e-14	0	1	9.81368e-16	FALSE	FALSE
chr2.203246497.204435192	eQTL_catalogue	QTD000036	Treg	VIT	ENSG00000178562	CD28	1978	rs3116513	rs1980422	0	8.47636e-14	0	1	9.75485e-16	FALSE	FALSE
chr1.172242653.173677576	OneK1K	cd4nc	NaiveT	VIT	ENSG00000076321	KLHL20	1351	rs2207061	rs4916363	0	2.0219e-13	0	1	9.7344e-16	FALSE	FALSE
chr3.140922870.141917017	OneK1K	cd4nc	NaiveT	ALG	ENSG00000155893	ACPL2	1565	rs1582874	rs6786821	0	1.28545e-13	0	1	9.68282e-16	FALSE	FALSE
chr3.140922870.141917017	eQTL_catalogue	QTD000479	NaiveT	ALG	ENSG00000155893	PXYLP1	2119	rs1582874	rs3796259	0	7.16292e-14	0	1	9.49157e-16	FALSE	FALSE
chr3.140922870.141917017	eQTL_catalogue	QTD000479	NaiveT	ALG	ENSG00000155893	PXYLP1	2119	rs6808936	rs3796259	0	7.16292e-14	0	1	9.44371e-16	FALSE	FALSE
chr3.140922870.141917017	eQTL_catalogue	QTD000479	NaiveT	ALG	ENSG00000155893	PXYLP1	2119	rs6785012	rs3796259	0	7.16292e-14	0	1	9.37023e-16	FALSE	FALSE
chr11.63754699.64867279	eQTL_catalogue	QTD000409	Monocytes	VIT	ENSG00000149782	PLCB3	1917	rs1662185	rs7944061	0	7.00321e-14	0	1	8.97228e-16	FALSE	FALSE
chr2.29732900.30686541	OneK1K	cd4nc	NaiveT	RA	ENSG00000172954	LCLAT1	1891	rs12473138	rs2076932	0	1.33216e-13	0	1	8.84852e-16	FALSE	FALSE
chr2.29732900.30686541	OneK1K	cd4nc	NaiveT	RA	ENSG00000172954	LCLAT1	1891	rs6548003	rs829690	0	2.41223e-13	0	1	8.74134e-16	FALSE	FALSE
chr2.29732900.30686541	OneK1K	cd4nc	NaiveT	RA	ENSG00000172954	LCLAT1	1891	rs4245769	rs829690	0	2.41223e-13	0	1	8.63442e-16	FALSE	FALSE
chr1.172242653.173677576	eQTL_catalogue	QTD000031	NaiveT	VIT	ENSG00000203739	PRDX6-AS1	2300	rs859673	rs7537938	0	7.8549e-14	0	1	8.16606e-16	FALSE	FALSE
chr20.45454477.46612607	eQTL_catalogue	QTD000509	Natural killer	SLE	ENSG00000100979	PLTP	1055	rs6017721	rs3848715	7.11713e-60	3.47666e-43	2.04712e-17	1	8.00673e-16	FALSE	FALSE
chr19.49117386.50157910	OneK1K	bin	NaiveB	VIT	ENSG00000142534	RPS11	1909	rs2082481	rs10403394	0	2.22464e-17	0	1	7.78824e-16	FALSE	FALSE
chr1.172242653.173677576	eQTL_catalogue	QTD000031	NaiveT	VIT	ENSG00000203739	PRDX6-AS1	2300	rs859625	rs7537938	0	7.8549e-14	0	1	7.78811e-16	FALSE	FALSE
chr1.172242653.173677576	OneK1K	cd4nc	NaiveT	VIT	ENSG00000076321	KLHL20	1351	rs6672031	rs4916363	0	2.0219e-13	0	1	7.78662e-16	FALSE	FALSE
chr1.172242653.173677576	eQTL_catalogue	QTD000031	NaiveT	VIT	ENSG00000203739	PRDX6-AS1	2300	rs1102704	rs7537938	0	7.8549e-14	0	1	7.66564e-16	FALSE	FALSE
chr14.24156173.24997993	eQTL_catalogue	QTD000509	Natural killer	VIT	ENSG00000100445	SDR39U1	2550	rs12879771	rs11627321	0	1.68307e-14	0	1	7.4735e-16	FALSE	FALSE
chr1.7445978.8923709	OneK1K	cd4nc	NaiveT	VIT	ENSG00000074800	ENO1	1557	rs1884353	rs914994	0	1.46907e-15	0	1	7.45352e-16	FALSE	FALSE
chr1.172242653.173677576	eQTL_catalogue	QTD000031	NaiveT	VIT	ENSG00000203739	PRDX6-AS1	2300	rs859672	rs7537938	0	7.8549e-14	0	1	7.4286e-16	FALSE	FALSE
chr1.172242653.173677576	OneK1K	cd4nc	NaiveT	VIT	ENSG00000076321	KLHL20	1351	rs6684651	rs4916363	0	2.0219e-13	0	1	7.30447e-16	FALSE	FALSE
chr1.172242653.173677576	OneK1K	cd4nc	NaiveT	VIT	ENSG00000076321	KLHL20	1351	rs2223517	rs4916363	0	2.0219e-13	0	1	7.28903e-16	FALSE	FALSE
chr1.172242653.173677576	OneK1K	cd4nc	NaiveT	VIT	ENSG00000076321	KLHL20	1351	rs1883475	rs4916363	0	2.0219e-13	0	1	7.28631e-16	FALSE	FALSE
chr2.29732900.30686541	OneK1K	cd4nc	NaiveT	RA	ENSG00000172954	LCLAT1	1891	rs7579944	rs2076932	0	1.33216e-13	0	1	7.27848e-16	FALSE	FALSE
chr2.203246497.204435192	eQTL_catalogue	QTD000036	Treg	GD	ENSG00000178562	CD28	2206	rs2162606	rs1980422	0	9.15418e-14	0	1	7.20609e-16	FALSE	FALSE
chr11.63754699.64867279	eQTL_catalogue	QTD000409	Monocytes	VIT	ENSG00000149782	PLCB3	1917	rs574250	rs7944061	0	7.00321e-14	0	1	7.20536e-16	FALSE	FALSE
chr1.172242653.173677576	eQTL_catalogue	QTD000031	NaiveT	VIT	ENSG00000203739	PRDX6-AS1	2300	rs1102713	rs7537938	0	7.8549e-14	0	1	6.8397e-16	FALSE	FALSE
chr1.172242653.173677576	eQTL_catalogue	QTD000031	NaiveT	VIT	ENSG00000203739	PRDX6-AS1	2300	rs2131376	rs7537938	0	7.8549e-14	0	1	6.79614e-16	FALSE	FALSE
chr11.63754699.64867279	eQTL_catalogue	QTD000409	Monocytes	VIT	ENSG00000149782	PLCB3	1917	rs479552	rs7944061	0	7.00321e-14	0	1	6.66746e-16	FALSE	FALSE
chr2.203246497.204435192	eQTL_catalogue	QTD000036	Treg	GD	ENSG00000178562	CD28	2206	rs231725	rs1980422	0	9.15418e-14	0	1	6.54002e-16	FALSE	FALSE
chr11.133399.1123023	OneK1K	cd4nc	NaiveT	SLE	ENSG00000185507	IRF7	2289	rs10902201	rs736247	0	1.46422e-13	0	1	6.48627e-16	FALSE	FALSE
chr2.203246497.204435192	eQTL_catalogue	QTD000036	Treg	RA	ENSG00000178562	CD28	2162	rs34461055	rs1980422	0	8.88921e-14	0	1	6.38807e-16	FALSE	FALSE
chr2.203246497.204435192	eQTL_catalogue	QTD000036	Treg	RA	ENSG00000178562	CD28	2162	rs34050244	rs1980422	0	8.88921e-14	0	1	6.38807e-16	FALSE	FALSE
chr6.2658357.3158357	eQTL_catalogue	QTD000509	Natural killer	VIT	ENSG00000124570	SERPINB6	1667	rs318498	rs7763055	0	2.34274e-14	0	1	6.17581e-16	FALSE	FALSE
chr11.63754699.64867279	eQTL_catalogue	QTD000031	NaiveT	T1D	ENSG00000126432	PRDX5	1951	rs574835	rs3903175	0	9.68551e-16	0	1	6.03461e-16	FALSE	FALSE
chr2.203246497.204435192	eQTL_catalogue	QTD000036	Treg	VIT	ENSG00000178562	CD28	1978	rs17268364	rs1980422	0	8.47636e-14	0	1	5.86952e-16	FALSE	FALSE
chr11.63754699.64867279	eQTL_catalogue	QTD000409	Monocytes	VIT	ENSG00000149782	PLCB3	1917	rs10897508	rs7944061	0	7.00321e-14	0	1	5.78357e-16	FALSE	FALSE
chr2.203246497.204435192	eQTL_catalogue	QTD000036	Treg	VIT	ENSG00000178562	CD28	1978	rs62182626	rs1980422	0	8.47636e-14	0	1	5.74903e-16	FALSE	FALSE
chr2.203246497.204435192	eQTL_catalogue	QTD000036	Treg	GD	ENSG00000178562	CD28	2206	rs863603	rs1980422	0	9.15418e-14	0	1	5.73777e-16	FALSE	FALSE
chr11.63754699.64867279	eQTL_catalogue	QTD000409	Monocytes	VIT	ENSG00000149782	PLCB3	1917	rs663149	rs7944061	0	7.00321e-14	0	1	5.62051e-16	FALSE	FALSE
chr11.63754699.64867279	eQTL_catalogue	QTD000409	Monocytes	VIT	ENSG00000149782	PLCB3	1917	rs11231740	rs7944061	0	7.00321e-14	0	1	5.56571e-16	FALSE	FALSE
chr11.133399.1123023	OneK1K	cd4nc	NaiveT	SLE	ENSG00000185507	IRF7	2289	rs11246221	rs12574053	9.45942e-70	6.61905e-55	1.42912e-15	1	5.55621e-16	FALSE	FALSE
chr11.63754699.64867279	eQTL_catalogue	QTD000409	Monocytes	VIT	ENSG00000149782	PLCB3	1917	rs617856	rs7944061	0	7.00321e-14	0	1	5.55382e-16	FALSE	FALSE
chr11.63754699.64867279	eQTL_catalogue	QTD000409	Monocytes	VIT	ENSG00000149782	PLCB3	1917	rs685870	rs7944061	0	7.00321e-14	0	1	5.5098e-16	FALSE	FALSE
chr11.63754699.64867279	eQTL_catalogue	QTD000409	Monocytes	VIT	ENSG00000149782	PLCB3	1917	rs694739	rs7944061	0	7.00321e-14	0	1	5.49812e-16	FALSE	FALSE
chr2.203246497.204435192	eQTL_catalogue	QTD000036	Treg	GD	ENSG00000178562	CD28	2206	rs10490516	rs1980422	0	9.15418e-14	0	1	5.4891e-16	FALSE	FALSE
chr1.7445978.8923709	OneK1K	cd4nc	NaiveT	VIT	ENSG00000074800	ENO1	1557	rs4908750	rs914994	0	1.46907e-15	0	1	5.39075e-16	FALSE	FALSE
chr2.203246497.204435192	eQTL_catalogue	QTD000036	Treg	GD	ENSG00000178562	CD28	2206	rs231789	rs1980422	0	9.15418e-14	0	1	5.31248e-16	FALSE	FALSE
chr6.2658357.3158357	eQTL_catalogue	QTD000031	NaiveT	VIT	ENSG00000244041	LINC01011	1882	rs318498	rs6920013	0	2.12146e-15	0	1	5.29182e-16	FALSE	FALSE
chr2.203246497.204435192	eQTL_catalogue	QTD000036	Treg	VIT	ENSG00000178562	CD28	1978	rs1427679	rs1980422	0	8.47636e-14	0	1	5.2266e-16	FALSE	FALSE
chr2.203246497.204435192	eQTL_catalogue	QTD000036	Treg	GD	ENSG00000178562	CD28	2206	rs1427676	rs1980422	0	9.15418e-14	0	1	5.2211e-16	FALSE	FALSE
chr2.59913473.61608903	OneK1K	cd4nc	NaiveT	CRO	ENSG00000173209	AHSA2	2084	rs4560096	rs1432295	0	8.93621e-14	0	1	4.92479e-16	FALSE	FALSE
chr2.59913473.61608903	OneK1K	cd4nc	NaiveT	CRO	ENSG00000173209	AHSA2	2084	rs67927699	rs1432295	0	8.93621e-14	0	1	4.92139e-16	FALSE	FALSE
chr2.203246497.204435192	eQTL_catalogue	QTD000036	Treg	VIT	ENSG00000178562	CD28	1978	rs231791	rs1980422	0	8.47636e-14	0	1	4.91775e-16	FALSE	FALSE
chr2.29732900.30686541	OneK1K	cd4nc	NaiveT	RA	ENSG00000172954	LCLAT1	1891	rs6548003	rs2076932	0	1.33216e-13	0	1	4.82477e-16	FALSE	FALSE
chr2.29732900.30686541	OneK1K	cd4nc	NaiveT	RA	ENSG00000172954	LCLAT1	1891	rs4245769	rs2076932	0	1.33216e-13	0	1	4.767e-16	FALSE	FALSE
chr14.24156173.24997993	eQTL_catalogue	QTD000509	Natural killer	VIT	ENSG00000100445	SDR39U1	2550	rs34380886	rs11627321	0	1.68307e-14	0	1	4.52463e-16	FALSE	FALSE
chr2.203246497.204435192	eQTL_catalogue	QTD000469	Treg	GD	ENSG00000178562	CD28	2295	rs2162606	rs6435202	0	1.85693e-14	0	1	4.35746e-16	FALSE	FALSE
chr12.55493270.56838590	OneK1K	plasma	plasma/PGF	T1D	ENSG00000197728	RPS26	1276	rs11171747	rs7980521	3.82449e-57	2.60625e-40	1.46743e-17	1	4.26099e-16	FALSE	FALSE
chr5.96538627.97271474	OneK1K	dc	Dendritic cells	PSO	ENSG00000164308	ERAP2	763	rs34758	rs6870825	0	0	3.73139e-13	1	4.19601e-16	FALSE	FALSE
chr2.29732900.30686541	eQTL_catalogue	QTD000449	Th1	RA	ENSG00000172954	LCLAT1	2252	rs7579944	rs6705814	0	4.3365e-15	0	1	4.19331e-16	FALSE	FALSE
chr2.29732900.30686541	eQTL_catalogue	QTD000449	Th1	RA	ENSG00000172954	LCLAT1	2252	rs4245769	rs6705814	0	4.3365e-15	0	1	4.03238e-16	FALSE	FALSE
chr5.96538627.97271474	OneK1K	dc	Dendritic cells	PSO	ENSG00000164308	ERAP2	763	rs34758	rs2255637	0	0	3.73139e-13	1	4.01914e-16	FALSE	FALSE
chr6.25038214.26883636	OneK1K	nk	Natural killer	SLE	ENSG00000186470	BTN3A2	3341	rs9461222	rs9461219	4.8994e-157	4.98333e-78	9.83157e-80	1	3.97602e-16	FALSE	FALSE
chr2.29732900.30686541	eQTL_catalogue	QTD000449	Th1	RA	ENSG00000172954	LCLAT1	2252	rs6548003	rs6705814	0	4.3365e-15	0	1	3.85584e-16	FALSE	FALSE
chr16.10444725.11832095	eQTL_catalogue	QTD000479	NaiveT	MS	ENSG00000175643	RMI2	934	rs9929994	rs1559394	1.8282e-133	2.7004e-14	6.7701e-120	1	3.85551e-16	FALSE	FALSE
chr17.39114031.41102487	eQTL_catalogue	QTD000439	T follicular helper cells	RA	ENSG00000167914	GSDMA	2808	rs9907088	rs11078928	0	1.66421e-44	0	1	3.79913e-16	FALSE	FALSE
chr17.39114031.41102487	eQTL_catalogue	QTD000439	T follicular helper cells	RA	ENSG00000167914	GSDMA	2808	rs9910826	rs11078928	0	1.66421e-44	0	1	3.79913e-16	FALSE	FALSE
chr5.96538627.97271474	OneK1K	dc	Dendritic cells	PSO	ENSG00000164308	ERAP2	763	rs34758	rs38040	0	0	3.73139e-13	1	3.71033e-16	FALSE	FALSE
chr16.10444725.11832095	eQTL_catalogue	QTD000479	NaiveT	MS	ENSG00000175643	RMI2	934	rs9302457	rs1559394	7.19403e-165	2.7004e-14	2.66406e-151	1	3.61129e-16	FALSE	FALSE
chr5.96538627.97271474	OneK1K	dc	Dendritic cells	PSO	ENSG00000164308	ERAP2	763	rs34758	rs1216565	0	0	3.73139e-13	1	3.50893e-16	FALSE	FALSE
chr5.96538627.97271474	OneK1K	dc	Dendritic cells	PSO	ENSG00000164308	ERAP2	763	rs34758	rs2548536	0	0	3.73139e-13	1	3.43759e-16	FALSE	FALSE
chr11.133399.1123023	eQTL_catalogue	QTD000439	T follicular helper cells	SLE	ENSG00000177042	TMEM80	2934	rs28364668	rs12804878	0	0	0	1	3.35666e-16	FALSE	FALSE
chr16.10444725.11832095	eQTL_catalogue	QTD000479	NaiveT	MS	ENSG00000175643	RMI2	934	rs12448611	rs1559394	5.95341e-179	2.7004e-14	2.20464e-165	1	3.27731e-16	FALSE	FALSE
chr2.29732900.30686541	eQTL_catalogue	QTD000449	Th1	RA	ENSG00000172954	LCLAT1	2252	rs10173253	rs6705814	1.04583e-286	4.3365e-15	2.4117e-272	1	3.25823e-16	FALSE	FALSE
chr16.10444725.11832095	eQTL_catalogue	QTD000479	NaiveT	MS	ENSG00000175643	RMI2	934	rs6498160	rs1559394	2.47645e-219	2.7004e-14	9.17069e-206	1	3.23677e-16	FALSE	FALSE
chr6.2658357.3158357	eQTL_catalogue	QTD000031	NaiveT	VIT	ENSG00000244041	LINC01011	1882	rs6912339	rs6920013	0	2.12146e-15	0	1	3.19141e-16	FALSE	FALSE
chr5.96538627.97271474	OneK1K	dc	Dendritic cells	PSO	ENSG00000164308	ERAP2	763	rs34758	rs38035	0	0	3.73139e-13	1	3.16309e-16	FALSE	FALSE
chr16.10444725.11832095	eQTL_catalogue	QTD000479	NaiveT	MS	ENSG00000175643	RMI2	934	rs7200786	rs1559394	7.29397e-161	2.7004e-14	2.70107e-147	1	3.15552e-16	FALSE	FALSE
chr6.2658357.3158357	eQTL_catalogue	QTD000509	Natural killer	VIT	ENSG00000124570	SERPINB6	1667	rs6912339	rs7763055	0	2.34274e-14	0	1	3.11232e-16	FALSE	FALSE
chr6.2658357.3158357	eQTL_catalogue	QTD000509	Natural killer	VIT	ENSG00000124570	SERPINB6	1667	rs4959709	rs7763055	0	2.34274e-14	0	1	3.06264e-16	FALSE	FALSE
chr2.29732900.30686541	eQTL_catalogue	QTD000449	Th1	RA	ENSG00000172954	LCLAT1	2252	rs10182034	rs6705814	0	4.3365e-15	1.17927685306446e-311	1	2.99566e-16	FALSE	FALSE
chr6.2658357.3158357	eQTL_catalogue	QTD000509	Natural killer	VIT	ENSG00000124570	SERPINB6	1667	rs6925888	rs7763055	0	2.34274e-14	0	1	2.98507e-16	FALSE	FALSE
chr6.2658357.3158357	eQTL_catalogue	QTD000509	Natural killer	VIT	ENSG00000124570	SERPINB6	1667	rs9405183	rs7763055	0	2.34274e-14	0	1	2.97285e-16	FALSE	FALSE
chr11.63754699.64867279	eQTL_catalogue	QTD000031	NaiveT	T1D	ENSG00000126432	PRDX5	1951	rs574835	rs10792429	0	1.46693e-14	0	1	2.91732e-16	FALSE	FALSE
chr14.24156173.24997993	eQTL_catalogue	QTD000509	Natural killer	VIT	ENSG00000100445	SDR39U1	2550	rs12894440	rs11627321	0	1.68307e-14	0	1	2.90083e-16	FALSE	FALSE
chr11.133399.1123023	OneK1K	cd4nc	NaiveT	SLE	ENSG00000185507	IRF7	2289	rs936472	rs7394514	1.2577e-88	1.27703e-58	9.84864e-31	1	2.87044e-16	FALSE	FALSE
chr11.63754699.64867279	eQTL_catalogue	QTD000031	NaiveT	T1D	ENSG00000126432	PRDX5	1951	rs143680275	rs10792429	0	1.46693e-14	0	1	2.85889e-16	FALSE	FALSE
chr14.24156173.24997993	eQTL_catalogue	QTD000509	Natural killer	VIT	ENSG00000100445	SDR39U1	2550	rs10148494	rs11627321	0	1.68307e-14	0	1	2.83869e-16	FALSE	FALSE
chr6.2658357.3158357	eQTL_catalogue	QTD000509	Natural killer	VIT	ENSG00000124570	SERPINB6	1667	rs12210969	rs7763055	0	2.34274e-14	0	1	2.75992e-16	FALSE	FALSE
chr6.2658357.3158357	eQTL_catalogue	QTD000509	Natural killer	VIT	ENSG00000124570	SERPINB6	1667	rs9503288	rs7763055	0	2.34274e-14	0	1	2.70446e-16	FALSE	FALSE
chr11.133399.1123023	OneK1K	cd4nc	NaiveT	SLE	ENSG00000185507	IRF7	2289	rs11246221	rs7932229	8.3049e-55	5.81119e-40	1.42912e-15	1	2.69427e-16	FALSE	FALSE
chr19.689590.1667379	eQTL_catalogue	QTD000031	NaiveT	CRO	ENSG00000064687	ABCA7	2955	rs4807570	rs970101	0	2.95109e-14	0	1	2.66438e-16	FALSE	FALSE
chr19.689590.1667379	eQTL_catalogue	QTD000031	NaiveT	CRO	ENSG00000064687	ABCA7	2955	rs4807569	rs970101	0	2.95109e-14	0	1	2.59798e-16	FALSE	FALSE
chr2.203246497.204435192	eQTL_catalogue	QTD000469	Treg	GD	ENSG00000178562	CD28	2295	rs863603	rs1980422	0	2.78519e-14	0	1	2.56415e-16	FALSE	FALSE
chr5.96538627.97271474	OneK1K	cd4et	Stimulated T-cells	PSO	ENSG00000164308	ERAP2	763	rs34758	rs10038651	0	0	3.73139e-13	1	2.55185e-16	FALSE	FALSE
chr5.96538627.97271474	OneK1K	cd4et	Stimulated T-cells	PSO	ENSG00000164308	ERAP2	763	rs34758	rs27436	0	0	3.73139e-13	1	2.5274e-16	FALSE	FALSE
chr11.133399.1123023	OneK1K	cd4nc	NaiveT	SLE	ENSG00000185507	IRF7	2289	rs10902201	rs11246221	0	2.16495e-14	0	1	2.47858e-16	FALSE	FALSE
chr2.203246497.204435192	eQTL_catalogue	QTD000469	Treg	GD	ENSG00000178562	CD28	2295	rs10490516	rs1980422	0	2.78519e-14	0	1	2.45342e-16	FALSE	FALSE
chr14.24156173.24997993	eQTL_catalogue	QTD000509	Natural killer	VIT	ENSG00000100445	SDR39U1	2550	rs2295978	rs11627321	0	1.68307e-14	0	1	2.45222e-16	FALSE	FALSE
chr1.7445978.8923709	OneK1K	cd4nc	NaiveT	VIT	ENSG00000074800	ENO1	1557	rs301806	rs914994	0	1.46907e-15	0	1	2.42257e-16	FALSE	FALSE
chr11.63754699.64867279	eQTL_catalogue	QTD000031	NaiveT	T1D	ENSG00000126432	PRDX5	1951	rs11231772	rs10792429	0	1.46693e-14	0	1	2.41908e-16	FALSE	FALSE
chr5.96538627.97271474	OneK1K	cd4et	Stimulated T-cells	PSO	ENSG00000164308	ERAP2	763	rs34758	rs2910788	0	0	3.73139e-13	1	2.32135e-16	FALSE	FALSE
chr14.24156173.24997993	eQTL_catalogue	QTD000509	Natural killer	VIT	ENSG00000100445	SDR39U1	2550	rs11627706	rs11627321	0	1.68307e-14	0	1	2.31614e-16	FALSE	FALSE
chr12.8510213.10272611	eQTL_catalogue	QTD000439	T follicular helper cells	HT	ENSG00000256582	ENSG00000256582	4362	rs10844622	rs10492166	5.66389e-222	7.61599e-183	7.43684e-40	1	2.29295e-16	FALSE	FALSE
chr12.8510213.10272611	eQTL_catalogue	QTD000474	NaiveB	HT	ENSG00000256582	ENSG00000256582	4240	rs10844622	rs10492166	2.75434e-236	3.69762e-197	7.44895e-40	1	2.29256e-16	FALSE	FALSE
chr12.55493270.56838590	eQTL_catalogue	QTD000504	Monocytes	VIT	ENSG00000139531	SUOX	2115	rs112668709	rs11171710	0	7.42891e-19	0	1	2.24746e-16	FALSE	FALSE
chr2.101811370.102950847	OneK1K	nk	Natural killer	ALG	ENSG00000115607	IL18RAP	2423	rs72823635	rs11677107	0	4.79957e-14	0	1	2.22294e-16	FALSE	FALSE
chr2.101811370.102950847	OneK1K	nk	Natural killer	ALG	ENSG00000115607	IL18RAP	2423	rs10179458	rs11677107	0	4.79957e-14	0	1	2.22294e-16	FALSE	FALSE
chr11.63754699.64867279	eQTL_catalogue	QTD000031	NaiveT	T1D	ENSG00000126432	PRDX5	1951	rs118002009	rs10792429	0	1.46693e-14	0	1	2.20298e-16	FALSE	FALSE
chr11.63754699.64867279	eQTL_catalogue	QTD000031	NaiveT	T1D	ENSG00000288852	ENSG00000288852	1951	rs475032	rs7104891	2.67597e-82	9.89108e-20	2.70544e-63	1	2.16702e-16	FALSE	FALSE
chr2.29732900.30686541	eQTL_catalogue	QTD000449	Th1	RA	ENSG00000172954	LCLAT1	2252	rs12473138	rs6705814	0	4.3365e-15	0	1	2.08133e-16	FALSE	FALSE
chr9.120623843.121217503	OneK1K	dc	Dendritic cells	ALG	ENSG00000226752	CUTALP	850	rs1609810	rs12343516	0	4.29535e-14	0	1	2.0813e-16	FALSE	FALSE
chr14.24156173.24997993	eQTL_catalogue	QTD000509	Natural killer	VIT	ENSG00000100445	SDR39U1	2550	rs35845573	rs11627321	0	1.68307e-14	0	1	2.07171e-16	FALSE	FALSE
chr9.120623843.121217503	OneK1K	dc	Dendritic cells	ALG	ENSG00000226752	CUTALP	850	rs7034390	rs12343516	0	4.29535e-14	0	1	2.03346e-16	FALSE	FALSE
chr2.203246497.204435192	eQTL_catalogue	QTD000469	Treg	GD	ENSG00000178562	CD28	2295	rs863603	rs6435202	0	1.85693e-14	0	1	2.01769e-16	FALSE	FALSE
chr14.24156173.24997993	eQTL_catalogue	QTD000509	Natural killer	VIT	ENSG00000100445	SDR39U1	2550	rs12147029	rs11627321	0	1.68307e-14	0	1	2.0053e-16	FALSE	FALSE
chr14.24156173.24997993	eQTL_catalogue	QTD000509	Natural killer	VIT	ENSG00000100445	SDR39U1	2550	rs17184906	rs11627321	0	1.68307e-14	0	1	2.00172e-16	FALSE	FALSE
chr14.24156173.24997993	eQTL_catalogue	QTD000509	Natural killer	VIT	ENSG00000100445	SDR39U1	2550	rs2273844	rs11627321	0	1.68307e-14	0	1	1.94811e-16	TRUE	FALSE
chr12.55493270.56838590	eQTL_catalogue	QTD000454	Th2	T1D	ENSG00000197728	RPS26	2156	rs705704	rs2271194	0	3.42332e-15	0	1	1.92598e-16	TRUE	FALSE
chr11.63754699.64867279	eQTL_catalogue	QTD000031	NaiveT	T1D	ENSG00000126432	PRDX5	1951	rs615540	rs10792429	5.60875e-140	1.46693e-14	3.82346e-126	1	1.92234e-16	FALSE	FALSE
chr2.203246497.204435192	eQTL_catalogue	QTD000469	Treg	GD	ENSG00000178562	CD28	2295	rs231725	rs1980422	0	2.78519e-14	0	1	1.90756e-16	FALSE	FALSE
chr5.150366222.151578099	OneK1K	nk	Natural killer	IBD	ENSG00000164587	RPS14	2073	rs59531858	rs2569100	3.76342e-145	2.16874e-14	1.7353e-131	1	1.90651e-16	FALSE	FALSE
chr5.150366222.151578099	OneK1K	nk	Natural killer	IBD	ENSG00000164587	RPS14	2073	rs10875559	rs2569100	0	2.16874e-14	0	1	1.90636e-16	FALSE	FALSE
chr5.150366222.151578099	OneK1K	nk	Natural killer	IBD	ENSG00000164587	RPS14	2073	rs59531858	rs2569100	0	2.16874e-14	0	1	1.90636e-16	FALSE	FALSE
chr11.63754699.64867279	eQTL_catalogue	QTD000031	NaiveT	T1D	ENSG00000126432	PRDX5	1951	rs117660951	rs10792429	0	1.46693e-14	0	1	1.86363e-16	FALSE	FALSE
chr6.2658357.3158357	eQTL_catalogue	QTD000031	NaiveT	VIT	ENSG00000244041	LINC01011	1882	rs4959709	rs6920013	0	2.12146e-15	0	1	1.8547e-16	FALSE	FALSE
chr18.12304754.13381260	eQTL_catalogue	QTD000031	NaiveT	T1D	ENSG00000128789	PSMG2	3017	rs34920518	rs11874852	4.94065645841247e-324	2.87535e-15	0	1	1.82646e-16	FALSE	FALSE
chr6.33429281.33929281	eQTL_catalogue	QTD000444	Th17	ALG	ENSG00000137288	UQCC2	1799	rs71565398	rs4996878	0	3.2797e-14	0	1	1.81987e-16	FALSE	FALSE
chr6.33429281.33929281	eQTL_catalogue	QTD000444	Th17	ALG	ENSG00000137288	UQCC2	1799	rs77601296	rs4996878	0	3.2797e-14	0	1	1.81082e-16	FALSE	FALSE
chr2.203246497.204435192	eQTL_catalogue	QTD000469	Treg	GD	ENSG00000178562	CD28	2295	rs231764	rs1980422	1.75204e-280	2.78519e-14	6.29056e-267	1	1.78186e-16	FALSE	FALSE
chr6.33429281.33929281	eQTL_catalogue	QTD000444	Th17	ALG	ENSG00000137288	UQCC2	1799	rs71565399	rs4996878	0	3.2797e-14	0	1	1.77046e-16	FALSE	FALSE
chr11.63754699.64867279	eQTL_catalogue	QTD000031	NaiveT	T1D	ENSG00000126432	PRDX5	1951	rs117660951	rs3903175	0	9.68551e-16	0	1	1.75337e-16	FALSE	FALSE
chr1.172242653.173677576	eQTL_catalogue	QTD000031	NaiveT	VIT	ENSG00000203739	PRDX6-AS1	2300	rs7555165	rs7512430	0	9.43159e-16	0	1	1.72953e-16	FALSE	FALSE
chr16.10444725.11832095	OneK1K	bin	NaiveB	MS	ENSG00000175643	RMI2	875	rs6498160	rs7203508	2.05998e-217	1.88866e-14	1.09071e-203	1	1.69446e-16	FALSE	FALSE
chr2.203246497.204435192	eQTL_catalogue	QTD000469	Treg	GD	ENSG00000178562	CD28	2295	rs231763	rs1980422	4.91675e-301	2.78519e-14	1.76532e-287	1	1.69039e-16	FALSE	FALSE
chr5.131486032.133155138	eQTL_catalogue	QTD000484	Stimulated T-cells	CRO	ENSG00000197375	SLC22A5	2614	rs17622378	rs2706396	0	4.4003e-31	0	1	1.68344e-16	FALSE	FALSE
chr17.39114031.41102487	OneK1K	cd4nc	NaiveT	IBD	ENSG00000073605	GSDMB	2149	rs35569035	rs2872516	0	4.68181e-49	0	1	1.68131e-16	FALSE	FALSE
chr9.120623843.121217503	DICE	TREG_MEM	Treg memory/activated	ALG	ENSG00000226752	PSMD5-AS1	817	rs7034390	rs7021880	0	1.1406e-38	0	1	1.64067e-16	FALSE	FALSE
chr12.55493270.56838590	eQTL_catalogue	QTD000454	Th2	T1D	ENSG00000197728	RPS26	2156	rs705705	rs2271194	0	3.42332e-15	0	1	1.62127e-16	FALSE	FALSE
chr9.120623843.121217503	DICE	CD4_NAIVE	NaiveT	RA	ENSG00000226752	PSMD5-AS1	824	rs10760129	rs10435844	0	1.0839e-17	0	1	1.61793e-16	FALSE	FALSE
chr1.206177958.207279138	eQTL_catalogue	QTD000031	NaiveT	T1D	ENSG00000196352	CD55	1822	rs3024493	rs66579405	3.2325e-74	1.04209e-14	3.10195e-60	1	1.61749e-16	FALSE	FALSE
chr2.203246497.204435192	eQTL_catalogue	QTD000469	Treg	RA	ENSG00000178562	CD28	2247	rs34461055	rs1980422	0	2.3547e-14	0	1	1.61434e-16	FALSE	FALSE
chr2.203246497.204435192	eQTL_catalogue	QTD000469	Treg	RA	ENSG00000178562	CD28	2247	rs34050244	rs1980422	0	2.3547e-14	0	1	1.61434e-16	FALSE	FALSE
chr6.2658357.3158357	eQTL_catalogue	QTD000031	NaiveT	VIT	ENSG00000244041	LINC01011	1882	rs6925888	rs6920013	0	2.12146e-15	0	1	1.59153e-16	FALSE	FALSE
chr11.133399.1123023	OneK1K	cd4nc	NaiveT	SLE	ENSG00000177106	EPS8L2	2289	rs12804878	rs7925131	0	1.67549e-15	0	1	1.58689e-16	FALSE	FALSE
chr2.203246497.204435192	eQTL_catalogue	QTD000469	Treg	VIT	ENSG00000178562	CD28	2039	rs3116513	rs1980422	0	2.36639e-14	0	1	1.58102e-16	FALSE	FALSE
chr2.203246497.204435192	eQTL_catalogue	QTD000469	Treg	GD	ENSG00000178562	CD28	2295	rs1427676	rs1980422	0	2.78519e-14	0	1	1.56972e-16	FALSE	FALSE
chr2.203246497.204435192	eQTL_catalogue	QTD000469	Treg	GD	ENSG00000178562	CD28	2295	rs231789	rs1980422	0	2.78519e-14	0	1	1.53649e-16	FALSE	FALSE
chr9.120623843.121217503	DICE	CD4_NAIVE	NaiveT	RA	ENSG00000226752	PSMD5-AS1	824	rs10760130	rs10435844	0	1.0839e-17	0	1	1.4728e-16	FALSE	FALSE
chr11.63754699.64867279	eQTL_catalogue	QTD000031	NaiveT	T1D	ENSG00000126432	PRDX5	1951	rs118002009	rs3903175	0	9.68551e-16	0	1	1.46955e-16	FALSE	FALSE
chr6.2658357.3158357	eQTL_catalogue	QTD000031	NaiveT	VIT	ENSG00000244041	LINC01011	1882	rs318495	rs6920013	0	2.12146e-15	0	1	1.45216e-16	FALSE	FALSE
chr12.55493270.56838590	eQTL_catalogue	QTD000454	Th2	T1D	ENSG00000197728	RPS26	2156	rs2640562	rs2271194	6.1570599123117e-315	3.42332e-15	1.79857e-300	1	1.4248e-16	FALSE	FALSE
chr2.203246497.204435192	eQTL_catalogue	QTD000469	Treg	GD	ENSG00000178562	CD28	2295	rs10490516	rs6435202	0	1.85693e-14	0	1	1.41838e-16	FALSE	FALSE
chr11.63754699.64867279	eQTL_catalogue	QTD000031	NaiveT	T1D	ENSG00000126432	PRDX5	1951	rs61886886	rs3903175	0	9.68551e-16	0	1	1.41672e-16	FALSE	FALSE
chr6.2658357.3158357	eQTL_catalogue	QTD000031	NaiveT	VIT	ENSG00000244041	LINC01011	1882	rs3851508	rs6920013	0	2.12146e-15	0	1	1.37746e-16	FALSE	FALSE
chr9.120623843.121217503	DICE	CD4_NAIVE	NaiveT	RA	ENSG00000226752	PSMD5-AS1	824	rs9886724	rs10435844	0	1.0839e-17	0	1	1.37135e-16	FALSE	FALSE
chr2.203246497.204435192	eQTL_catalogue	QTD000469	Treg	VIT	ENSG00000178562	CD28	2039	rs62182631	rs1980422	0	2.36639e-14	0	1	1.3635e-16	FALSE	FALSE
chr2.203246497.204435192	eQTL_catalogue	QTD000469	Treg	VIT	ENSG00000178562	CD28	2039	rs10932027	rs1980422	0	2.36639e-14	0	1	1.33427e-16	FALSE	FALSE
chr2.203246497.204435192	eQTL_catalogue	QTD000469	Treg	VIT	ENSG00000178562	CD28	2039	rs62182626	rs1980422	0	2.36639e-14	0	1	1.32788e-16	FALSE	FALSE
chr2.203246497.204435192	eQTL_catalogue	QTD000469	Treg	VIT	ENSG00000178562	CD28	2039	rs231791	rs1980422	0	2.36639e-14	0	1	1.30342e-16	FALSE	FALSE
chr2.203246497.204435192	eQTL_catalogue	QTD000469	Treg	VIT	ENSG00000178562	CD28	2039	rs17268364	rs1980422	0	2.36639e-14	0	1	1.29845e-16	FALSE	FALSE
chr2.203246497.204435192	eQTL_catalogue	QTD000469	Treg	VIT	ENSG00000178562	CD28	2039	rs1427679	rs6435202	0	1.99619e-14	0	1	1.28818e-16	FALSE	FALSE
chr2.203246497.204435192	eQTL_catalogue	QTD000469	Treg	VIT	ENSG00000178562	CD28	2039	rs62182626	rs6435202	0	1.99619e-14	0	1	1.28538e-16	FALSE	FALSE
chr2.203246497.204435192	eQTL_catalogue	QTD000469	Treg	VIT	ENSG00000178562	CD28	2039	rs1427679	rs1980422	0	2.36639e-14	0	1	1.27942e-16	FALSE	FALSE
chr2.203246497.204435192	eQTL_catalogue	QTD000469	Treg	GD	ENSG00000178562	CD28	2295	rs1427676	rs6435202	0	1.85693e-14	0	1	1.26681e-16	FALSE	FALSE
chr2.101811370.102950847	eQTL_catalogue	QTD000031	NaiveT	CEL	ENSG00000115604	IL18R1	352	rs11465730	rs12475055	9.70541e-64	1.51295e-16	6.41488e-48	1	1.24461e-16	FALSE	FALSE
chr17.39114031.41102487	OneK1K	cd4nc	NaiveT	IBD	ENSG00000073605	GSDMB	2149	rs35736272	rs2872516	0	4.68181e-49	0	1	1.23647e-16	FALSE	FALSE
chr11.133399.1123023	eQTL_catalogue	QTD000449	Th1	SLE	ENSG00000177030	DEAF1	2862	rs28364668	rs6597991	0	4.44469e-17	0	1	1.23163e-16	FALSE	FALSE
chr1.206177958.207279138	eQTL_catalogue	QTD000031	NaiveT	T1D	ENSG00000196352	CD55	1822	rs3122605	rs66579405	1.77156e-126	1.04209e-14	1.70001e-112	1	1.21849e-16	FALSE	FALSE
chr2.203246497.204435192	eQTL_catalogue	QTD000469	Treg	VIT	ENSG00000178562	CD28	2039	rs231791	rs6435202	0	1.99619e-14	0	1	1.20804e-16	FALSE	FALSE
chr12.55493270.56838590	eQTL_catalogue	QTD000036	Treg	T1D	ENSG00000197728	RPS26	1566	rs4759229	rs11171710	1.31601e-272	2.77595e-15	4.74075e-258	1	1.20043e-16	FALSE	FALSE
chr11.63754699.64867279	eQTL_catalogue	QTD000031	NaiveT	T1D	ENSG00000126432	PRDX5	1951	rs11601860	rs3903175	0	9.68551e-16	0	1	1.1825e-16	FALSE	FALSE
chr6.2658357.3158357	eQTL_catalogue	QTD000509	Natural killer	VIT	ENSG00000124570	SERPINB6	1667	rs318495	rs9405188	0	1.48715e-15	0	1	1.14202e-16	FALSE	FALSE
chr1.107353675.108325673	OneK1K	bin	NaiveB	HT	ENSG00000134215	VAV3	1896	rs78326196	rs345275	0	1.37589e-14	0	1	1.14148e-16	FALSE	FALSE
chr2.203246497.204435192	eQTL_catalogue	QTD000469	Treg	VIT	ENSG00000178562	CD28	2039	rs62182631	rs6435202	0	1.99619e-14	0	1	1.12523e-16	FALSE	FALSE
chr2.203246497.204435192	eQTL_catalogue	QTD000469	Treg	RA	ENSG00000178562	CD28	2247	rs34461055	rs6435202	0	1.99557e-14	0	1	1.12375e-16	FALSE	FALSE
chr2.203246497.204435192	eQTL_catalogue	QTD000469	Treg	RA	ENSG00000178562	CD28	2247	rs34050244	rs6435202	0	1.99557e-14	0	1	1.12375e-16	FALSE	FALSE
chr9.120623843.121217503	DICE	TREG_MEM	Treg memory/activated	ALG	ENSG00000226752	PSMD5-AS1	817	rs1609810	rs7021880	0	1.1406e-38	0	1	1.12282e-16	FALSE	FALSE
chr2.203246497.204435192	eQTL_catalogue	QTD000469	Treg	GD	ENSG00000178562	CD28	2295	rs231789	rs6435202	0	1.85693e-14	0	1	1.1199e-16	FALSE	FALSE
chr2.203246497.204435192	eQTL_catalogue	QTD000469	Treg	VIT	ENSG00000178562	CD28	2039	rs10932027	rs6435202	0	1.99619e-14	0	1	1.09839e-16	FALSE	FALSE
chr1.107353675.108325673	OneK1K	bin	NaiveB	HT	ENSG00000134215	VAV3	1896	rs4073682	rs345275	0	1.37589e-14	0	1	1.09512e-16	FALSE	FALSE
chr18.12304754.13381260	eQTL_catalogue	QTD000031	NaiveT	T1D	ENSG00000128789	PSMG2	3017	rs2847278	rs11874852	0	2.87535e-15	0	1	1.08914e-16	FALSE	FALSE
chr1.107353675.108325673	OneK1K	bin	NaiveB	HT	ENSG00000134215	VAV3	1896	rs17020149	rs345275	6.56477e-191	1.37589e-14	4.77129e-177	1	1.08761e-16	FALSE	FALSE
chr2.203246497.204435192	eQTL_catalogue	QTD000469	Treg	VIT	ENSG00000178562	CD28	2039	rs17268364	rs6435202	0	1.99619e-14	0	1	1.07983e-16	FALSE	FALSE
chr6.2658357.3158357	eQTL_catalogue	QTD000509	Natural killer	VIT	ENSG00000124570	SERPINB6	1667	rs318498	rs9405188	0	1.48715e-15	0	1	1.07549e-16	FALSE	FALSE
chr2.203246497.204435192	eQTL_catalogue	QTD000469	Treg	VIT	ENSG00000178562	CD28	2039	rs3116513	rs6435202	0	1.99619e-14	0	1	1.07073e-16	FALSE	FALSE
chr12.55493270.56838590	eQTL_catalogue	QTD000036	Treg	T1D	ENSG00000197728	RPS26	1566	rs705699	rs11171710	1.29677e-160	2.77595e-15	4.67146e-146	1	1.06933e-16	FALSE	FALSE
chr1.107353675.108325673	OneK1K	bin	NaiveB	HT	ENSG00000134215	VAV3	1896	rs9787296	rs345275	0	1.37589e-14	0	1	1.06814e-16	FALSE	FALSE
chr1.107353675.108325673	OneK1K	bin	NaiveB	HT	ENSG00000134215	VAV3	1896	rs78288858	rs345275	0	1.37589e-14	0	1	1.05964e-16	FALSE	FALSE
chr2.203246497.204435192	eQTL_catalogue	QTD000469	Treg	GD	ENSG00000178562	CD28	2295	rs231725	rs6435202	0	1.85693e-14	0	1	1.04874e-16	FALSE	FALSE
chr2.203246497.204435192	eQTL_catalogue	QTD000469	Treg	GD	ENSG00000178562	CD28	2295	rs231763	rs6435202	3.27808e-301	1.85693e-14	1.76532e-287	1	1.04384e-16	FALSE	FALSE
chr12.8510213.10272611	OneK1K	bin	NaiveB	HT	ENSG00000069493	CLEC2D	3329	rs7956831	rs10492166	0	0	2.19099e-89	1	1.02966e-16	FALSE	FALSE
chr2.203246497.204435192	eQTL_catalogue	QTD000469	Treg	GD	ENSG00000178562	CD28	2295	rs231764	rs6435202	1.16812e-280	1.85693e-14	6.29056e-267	1	1.02187e-16	FALSE	FALSE
chr12.8510213.10272611	OneK1K	cd4nc	NaiveT	HT	ENSG00000184293	CLECL1	3283	rs7956831	rs10492166	0	5.9207e-263	2.09586e-89	1	1.02054e-16	FALSE	FALSE
chr16.10444725.11832095	OneK1K	bin	NaiveB	MS	ENSG00000175643	RMI2	875	rs9929994	rs7203508	9.64792e-153	1.88866e-14	5.10834e-139	1	1.00964e-16	FALSE	FALSE
chr19.49117386.50157910	eQTL_catalogue	QTD000031	NaiveT	VIT	ENSG00000104894	CD37	2888	rs11883129	rs8113620	0	2.61422e-15	0	1	1.00373e-16	FALSE	FALSE
chr10.32195412.33168810	eQTL_catalogue	QTD000036	Treg	T1D	ENSG00000216937	CCDC7	2913	rs55962634	rs2490502	6.71416e-202	4.70593e-47	1.42674e-155	1	9.58161e-17	FALSE	FALSE
chr2.59913473.61608903	OneK1K	cd4nc	NaiveT	CRO	ENSG00000173209	AHSA2	2084	rs13003464	rs1177212	0	0	4.74585e-16	1	9.01942e-17	FALSE	FALSE
chr12.55493270.56838590	eQTL_catalogue	QTD000454	Th2	T1D	ENSG00000197728	RPS26	2156	rs4759229	rs773120	3.76443e-274	7.94058e-17	4.74075e-258	1	8.89117e-17	FALSE	FALSE
chr2.29732900.30686541	OneK1K	cd4et	Stimulated T-cells	RA	ENSG00000172954	LCLAT1	1891	rs4245769	rs13006985	0	1.14084e-14	0	1	8.25648e-17	FALSE	FALSE
chr5.118849121.119835717	eQTL_catalogue	QTD000021	Monocytes	ALG	ENSG00000169570	DTWD2	2185	rs408095	rs72784039	0	4.97492e-15	0	1	7.93535e-17	FALSE	FALSE
chr16.10444725.11832095	OneK1K	bin	NaiveB	MS	ENSG00000175643	RMI2	875	rs12448611	rs7203508	2.42969e-160	1.88866e-14	1.28646e-146	1	7.79758e-17	FALSE	FALSE
chr2.29732900.30686541	eQTL_catalogue	QTD000036	Treg	RA	ENSG00000172954	LCLAT1	2218	rs10173253	rs13006985	1.1967e-286	4.96204e-15	2.4117e-272	1	7.69869e-17	FALSE	FALSE
chr2.29732900.30686541	OneK1K	cd4et	Stimulated T-cells	RA	ENSG00000172954	LCLAT1	1891	rs6548003	rs13006985	0	1.14084e-14	0	1	7.68845e-17	FALSE	FALSE
chr11.133399.1123023	eQTL_catalogue	QTD000449	Th1	SLE	ENSG00000177030	DEAF1	2862	rs12804878	rs6597991	0	4.44469e-17	0	1	7.65414e-17	FALSE	FALSE
chr2.29732900.30686541	eQTL_catalogue	QTD000036	Treg	RA	ENSG00000172954	LCLAT1	2218	rs12473138	rs13006985	0	4.96204e-15	0	1	7.54182e-17	FALSE	FALSE
chr5.131486032.133155138	eQTL_catalogue	QTD000484	Stimulated T-cells	CRO	ENSG00000197375	SLC22A5	2614	rs12515180	rs2706396	0	4.4003e-31	0	1	7.53354e-17	FALSE	FALSE
chr6.2658357.3158357	eQTL_catalogue	QTD000031	NaiveT	VIT	ENSG00000244041	LINC01011	1882	rs12210969	rs6920013	0	2.12146e-15	0	1	7.31567e-17	FALSE	FALSE
chr5.118849121.119835717	eQTL_catalogue	QTD000021	Monocytes	ALG	ENSG00000169570	DTWD2	2185	rs250308	rs72784039	0	4.97492e-15	0	1	7.29485e-17	FALSE	FALSE
chr9.120623843.121217503	DICE	CD4_NAIVE	NaiveT	RA	ENSG00000226752	PSMD5-AS1	824	rs10760124	rs10435844	0	1.0839e-17	0	1	7.23268e-17	FALSE	FALSE
chr9.120623843.121217503	DICE	CD4_NAIVE	NaiveT	RA	ENSG00000226752	PSMD5-AS1	824	rs10760126	rs10435844	0	1.0839e-17	0	1	7.23268e-17	FALSE	FALSE
chr6.2658357.3158357	eQTL_catalogue	QTD000031	NaiveT	VIT	ENSG00000244041	LINC01011	1882	rs9405183	rs6920013	0	2.12146e-15	0	1	7.19286e-17	FALSE	FALSE
chr2.29732900.30686541	eQTL_catalogue	QTD000036	Treg	RA	ENSG00000172954	LCLAT1	2218	rs7579944	rs13006985	0	4.96204e-15	0	1	7.19255e-17	FALSE	FALSE
chr5.131486032.133155138	eQTL_catalogue	QTD000484	Stimulated T-cells	CRO	ENSG00000197375	SLC22A5	2614	rs12521868	rs2706396	0	4.4003e-31	0	1	7.12226e-17	FALSE	FALSE
chr12.55493270.56838590	eQTL_catalogue	QTD000454	Th2	T1D	ENSG00000197728	RPS26	2156	rs10876863	rs2271194	7.1632e-209	3.42332e-15	2.09247e-194	1	7.04982e-17	FALSE	FALSE
chr19.9873062.10909739	eQTL_catalogue	QTD000504	Monocytes	SLE	ENSG00000076662	ICAM3	2469	rs11085734	rs280524	4.85336e-59	1.01763e-14	4.76927e-45	1	6.92697e-17	FALSE	FALSE
chr12.55493270.56838590	eQTL_catalogue	QTD000454	Th2	T1D	ENSG00000197728	RPS26	2156	rs10783779	rs2271194	6.24458e-51	3.42332e-15	1.82413e-36	1	6.81095e-17	FALSE	FALSE
chr16.10444725.11832095	OneK1K	bin	NaiveB	MS	ENSG00000175643	RMI2	875	rs7200786	rs7203508	9.33072e-166	1.88866e-14	4.94039e-152	1	6.77497e-17	FALSE	FALSE
chr16.28006093.29329608	eQTL_catalogue	QTD000474	NaiveB	T1D	ENSG00000178952	TUFM	2300	rs2411431	rs11642449	0	0	5.95298e-24	1	6.52071e-17	FALSE	FALSE
chr16.28006093.29329608	eQTL_catalogue	QTD000479	NaiveT	T1D	ENSG00000178952	TUFM	2377	rs2411431	rs11642449	0	0	5.95298e-24	1	6.52071e-17	FALSE	FALSE
chr16.28006093.29329608	eQTL_catalogue	QTD000464	Treg memory/activated	T1D	ENSG00000178952	TUFM	2377	rs2411431	rs11642449	0	0	5.95298e-24	1	6.52071e-17	FALSE	FALSE
chr16.28006093.29329608	eQTL_catalogue	QTD000409	Monocytes	T1D	ENSG00000178952	TUFM	4240	rs2411431	rs11642449	0	0	5.95298e-24	1	6.52071e-17	FALSE	FALSE
chr16.28006093.29329608	eQTL_catalogue	QTD000031	NaiveT	T1D	ENSG00000178952	TUFM	2398	rs2411431	rs11642449	0	0	5.95298e-24	1	6.52071e-17	FALSE	FALSE
chr11.133399.1123023	OneK1K	nk	Natural killer	SLE	ENSG00000177042	TMEM80	2289	rs11246279	rs28364668	0	0	4.22741e-175	1	6.02133e-17	FALSE	FALSE
chr18.12304754.13381260	eQTL_catalogue	QTD000031	NaiveT	T1D	ENSG00000128789	PSMG2	3017	rs579052	rs11874852	0	2.87535e-15	0	1	6.00868e-17	FALSE	FALSE
chr12.8510213.10272611	OneK1K	bin	NaiveB	HT	ENSG00000069493	CLEC2D	3329	rs10844622	rs7956831	0	0	1.93468e-49	1	5.8838e-17	FALSE	FALSE
chr12.8510213.10272611	OneK1K	cd4nc	NaiveT	HT	ENSG00000184293	CLECL1	3283	rs10844622	rs7956831	0	0	1.88654e-49	1	5.83563e-17	FALSE	FALSE
chr17.39114031.41102487	OneK1K	cd4nc	NaiveT	IBD	ENSG00000073605	GSDMB	2149	rs34120102	rs2872516	0	4.68181e-49	0	1	5.76758e-17	FALSE	FALSE
chr6.2658357.3158357	eQTL_catalogue	QTD000509	Natural killer	VIT	ENSG00000124570	SERPINB6	1667	rs6940344	rs9405188	0	1.48715e-15	0	1	5.7464e-17	FALSE	FALSE
chr11.133399.1123023	OneK1K	cd4nc	NaiveT	SLE	ENSG00000177600	RPLP2	2289	rs11246221	rs28638097	2.16717e-199	1.51643e-184	1.42912e-15	1	5.74427e-17	FALSE	FALSE
chr2.29732900.30686541	eQTL_catalogue	QTD000036	Treg	RA	ENSG00000172954	LCLAT1	2218	rs10182034	rs13006985	0	4.96204e-15	1.17927685301554e-311	1	5.58019e-17	FALSE	FALSE
chr2.29732900.30686541	eQTL_catalogue	QTD000036	Treg	RA	ENSG00000172954	LCLAT1	2218	rs6548003	rs13006985	0	4.96204e-15	0	1	5.56958e-17	FALSE	FALSE
chr12.55493270.56838590	eQTL_catalogue	QTD000504	Monocytes	T1D	ENSG00000139531	SUOX	2046	rs11171710	rs10876864	1.84546e-220	5.78832e-29	3.18824e-192	1	5.54897e-17	FALSE	FALSE
chr2.29732900.30686541	eQTL_catalogue	QTD000036	Treg	RA	ENSG00000172954	LCLAT1	2218	rs4245769	rs13006985	0	4.96204e-15	0	1	5.53103e-17	FALSE	FALSE
chr12.55493270.56838590	eQTL_catalogue	QTD000409	Monocytes	ALG	ENSG00000139579	NABP2	1802	rs772921	rs1290898	0	1.77405e-15	0	1	5.33021e-17	FALSE	FALSE
chr12.55493270.56838590	eQTL_catalogue	QTD000409	Monocytes	ALG	ENSG00000139579	NABP2	1802	rs1701704	rs1290898	0	1.77405e-15	0	1	5.28198e-17	FALSE	FALSE
chr12.55493270.56838590	eQTL_catalogue	QTD000409	Monocytes	ALG	ENSG00000139579	NABP2	1802	rs2456973	rs1290898	0	1.77405e-15	0	1	5.25822e-17	FALSE	FALSE
chr19.9873062.10909739	eQTL_catalogue	QTD000021	Monocytes	SLE	ENSG00000076662	ICAM3	2804	rs368835	rs11666263	3.72793e-50	2.67006e-15	1.3962e-35	1	5.21265e-17	FALSE	FALSE
chr11.133399.1123023	OneK1K	dc	Dendritic cells	SLE	ENSG00000177600	RPLP2	2289	rs11246221	rs28638097	1.92867e-46	1.34955e-31	1.42912e-15	1	5.05491e-17	FALSE	FALSE
chr20.45454477.46612607	OneK1K	nk	Natural killer	SLE	ENSG00000100979	PLTP	839	rs56242234	rs3092073	0	0	5.8177e-14	1	5.04418e-17	FALSE	FALSE
chr2.29732900.30686541	OneK1K	cd4et	Stimulated T-cells	RA	ENSG00000172954	LCLAT1	1891	rs12473138	rs13006985	0	1.14084e-14	0	1	5.03144e-17	FALSE	FALSE
chr12.55493270.56838590	eQTL_catalogue	QTD000459	Th17	T1D	ENSG00000197728	RPS26	2156	rs7305461	rs11171710	2.50405e-203	1.25048e-20	2.00248e-183	1	5.02851e-17	FALSE	FALSE
chr2.29732900.30686541	OneK1K	cd4et	Stimulated T-cells	RA	ENSG00000172954	LCLAT1	1891	rs10173253	rs13006985	2.75136e-286	1.14084e-14	2.4117e-272	1	4.99328e-17	FALSE	FALSE
chr12.8510213.10272611	eQTL_catalogue	QTD000474	NaiveB	HT	ENSG00000256582	ENSG00000256582	4240	rs10844622	rs61915472	3.3089e-58	4.4421e-19	7.44895e-40	1	4.97968e-17	FALSE	FALSE
chr16.10444725.11832095	eQTL_catalogue	QTD000474	NaiveB	SLE	ENSG00000263080	LOC105371083	4824	rs8056098	rs9936459	0	2.14596e-15	0	1	4.95192e-17	FALSE	FALSE
chr2.29732900.30686541	OneK1K	cd4et	Stimulated T-cells	RA	ENSG00000172954	LCLAT1	1891	rs7579944	rs13006985	0	1.14084e-14	0	1	4.92224e-17	FALSE	FALSE
chr19.9873062.10909739	eQTL_catalogue	QTD000021	Monocytes	SLE	ENSG00000076662	ICAM3	2804	rs35251378	rs11666263	1.00606e-54	2.67006e-15	3.76794e-40	1	4.92071e-17	FALSE	FALSE
chr16.10444725.11832095	eQTL_catalogue	QTD000474	NaiveB	T1D	ENSG00000263080	LOC105371083	5038	rs9926367	rs9936459	0	2.39668e-15	0	1	4.89391e-17	FALSE	FALSE
chr19.49117386.50157910	eQTL_catalogue	QTD000031	NaiveT	VIT	ENSG00000104894	CD37	2888	rs7508601	rs8113620	0	2.61422e-15	0	1	4.87448e-17	FALSE	FALSE
chr2.29732900.30686541	OneK1K	cd4et	Stimulated T-cells	RA	ENSG00000172954	LCLAT1	1891	rs10182034	rs13006985	0	1.14084e-14	1.17927691574755e-311	1	4.80974e-17	FALSE	FALSE
chr19.49117386.50157910	eQTL_catalogue	QTD000031	NaiveT	VIT	ENSG00000161618	ALDH16A1	2888	rs11083980	rs7508601	0	5.45547e-16	0	1	4.65206e-17	FALSE	FALSE
chr5.118849121.119835717	eQTL_catalogue	QTD000021	Monocytes	ALG	ENSG00000169570	DTWD2	2185	rs10477585	rs72784039	0	4.97492e-15	0	1	4.38545e-17	FALSE	FALSE
chr12.55493270.56838590	eQTL_catalogue	QTD000409	Monocytes	ALG	ENSG00000139579	NABP2	1802	rs61938962	rs1290898	0	1.77405e-15	0	1	4.3612e-17	FALSE	FALSE
chr12.55493270.56838590	eQTL_catalogue	QTD000409	Monocytes	ALG	ENSG00000139579	NABP2	1802	rs705704	rs1290898	0	1.77405e-15	0	1	4.3361e-17	FALSE	FALSE
chr5.118849121.119835717	eQTL_catalogue	QTD000021	Monocytes	ALG	ENSG00000169570	DTWD2	2185	rs3797339	rs72784039	0	4.97492e-15	0	1	4.27791e-17	TRUE	FALSE
chr11.63754699.64867279	eQTL_catalogue	QTD000031	NaiveT	T1D	ENSG00000126432	PRDX5	1951	rs11231772	rs3903175	0	9.68551e-16	0	1	4.24161e-17	FALSE	FALSE
chr18.12304754.13381260	eQTL_catalogue	QTD000031	NaiveT	T1D	ENSG00000128789	PSMG2	3017	rs7234029	rs11874852	0	2.87535e-15	0	1	4.14133e-17	FALSE	FALSE
chr11.133399.1123023	OneK1K	cd4nc	NaiveT	SLE	ENSG00000177106	EPS8L2	2289	rs11246221	rs11606152	8.85125e-61	6.1935e-46	1.42912e-15	1	4.13782e-17	FALSE	FALSE
chr18.12304754.13381260	eQTL_catalogue	QTD000031	NaiveT	T1D	ENSG00000128789	PSMG2	3017	rs9959425	rs11874852	0	2.87535e-15	0	1	4.12991e-17	FALSE	FALSE
chr5.118849121.119835717	eQTL_catalogue	QTD000021	Monocytes	ALG	ENSG00000169570	DTWD2	2185	rs3813308	rs72784039	0	4.97492e-15	0	1	4.0857e-17	FALSE	FALSE
chr5.150366222.151578099	OneK1K	nk	Natural killer	IBD	ENSG00000164587	RPS14	2073	rs10875559	rs6872844	0	5.47088e-15	0	1	4.00297e-17	FALSE	FALSE
chr5.150366222.151578099	OneK1K	nk	Natural killer	IBD	ENSG00000164587	RPS14	2073	rs59531858	rs6872844	0	5.47088e-15	0	1	4.00297e-17	FALSE	FALSE
chr5.150366222.151578099	OneK1K	nk	Natural killer	IBD	ENSG00000164587	RPS14	2073	rs59531858	rs6872844	9.49362e-146	5.47088e-15	1.7353e-131	1	4.00175e-17	FALSE	FALSE
chr19.49117386.50157910	eQTL_catalogue	QTD000031	NaiveT	VIT	ENSG00000104894	CD37	2888	rs10412446	rs8113620	0	2.61422e-15	0	1	3.9872e-17	FALSE	FALSE
chr6.2658357.3158357	eQTL_catalogue	QTD000509	Natural killer	VIT	ENSG00000124570	SERPINB6	1667	rs3851508	rs9405188	0	1.48715e-15	0	1	3.84155e-17	FALSE	FALSE
chr1.172242653.173677576	eQTL_catalogue	QTD000031	NaiveT	VIT	ENSG00000203739	PRDX6-AS1	2300	rs12117891	rs7512430	0	9.43159e-16	0	1	3.81514e-17	FALSE	FALSE
chr19.49117386.50157910	eQTL_catalogue	QTD000031	NaiveT	VIT	ENSG00000104894	CD37	2888	rs61187538	rs8113620	0	2.61422e-15	0	1	3.77273e-17	FALSE	FALSE
chr12.55493270.56838590	eQTL_catalogue	QTD000409	Monocytes	ALG	ENSG00000139579	NABP2	1802	rs1702877	rs1290898	0	1.77405e-15	0	1	3.76631e-17	FALSE	FALSE
chr11.65288512.66291141	eQTL_catalogue	QTD000031	NaiveT	ECZ	ENSG00000172922	RNASEH2C	1864	rs1144789	rs10896027	1.69233e-76	5.84684e-18	2.89443e-59	1	3.68616e-17	FALSE	FALSE
chr19.49117386.50157910	eQTL_catalogue	QTD000031	NaiveT	VIT	ENSG00000104894	CD37	2888	rs11083980	rs8113620	0	2.61422e-15	0	1	3.65659e-17	FALSE	FALSE
chr6.2658357.3158357	eQTL_catalogue	QTD000031	NaiveT	VIT	ENSG00000244041	LINC01011	1882	rs6940344	rs6920013	0	2.12146e-15	0	1	3.63275e-17	FALSE	FALSE
chr6.2658357.3158357	eQTL_catalogue	QTD000031	NaiveT	VIT	ENSG00000244041	LINC01011	1882	rs6912339	rs11242815	0	3.29772e-16	0	1	3.63216e-17	FALSE	FALSE
chr11.60508799.61638126	eQTL_catalogue	QTD000031	NaiveT	RA	ENSG00000110107	PRPF19	1955	rs6591639	rs589294	0	3.38328e-15	0	1	3.58163e-17	FALSE	FALSE
chr2.101811370.102950847	eQTL_catalogue	QTD000036	Treg	CEL	ENSG00000115604	IL18R1	352	rs12998521	rs10204137	1.36383e-64	1.98793e-16	6.86055e-49	1	3.55131e-17	FALSE	FALSE
chr19.49117386.50157910	eQTL_catalogue	QTD000031	NaiveT	VIT	ENSG00000161618	ALDH16A1	2888	rs61187538	rs7508601	0	5.45547e-16	0	1	3.54038e-17	FALSE	FALSE
chr11.63754699.64867279	eQTL_catalogue	QTD000031	NaiveT	T1D	ENSG00000126432	PRDX5	1951	rs143680275	rs3903175	0	9.68551e-16	0	1	3.53368e-17	FALSE	FALSE
chr2.203246497.204435192	eQTL_catalogue	QTD000479	NaiveT	GD	ENSG00000178562	CD28	2294	rs2162606	rs7369876	0	1.57768e-16	0	1	3.52501e-17	FALSE	FALSE
chr11.60508799.61638126	eQTL_catalogue	QTD000031	NaiveT	RA	ENSG00000110107	PRPF19	1955	rs471718	rs589294	0	3.38328e-15	0	1	3.46455e-17	FALSE	FALSE
chr11.60508799.61638126	eQTL_catalogue	QTD000031	NaiveT	RA	ENSG00000110107	PRPF19	1955	rs10792307	rs589294	0	3.38328e-15	0	1	3.40441e-17	FALSE	FALSE
chr11.60508799.61638126	eQTL_catalogue	QTD000031	NaiveT	RA	ENSG00000110107	PRPF19	1955	rs10792308	rs589294	0	3.38328e-15	0	1	3.40295e-17	FALSE	FALSE
chr11.60508799.61638126	eQTL_catalogue	QTD000031	NaiveT	RA	ENSG00000110107	PRPF19	1955	rs1787904	rs589294	0	3.38328e-15	0	1	3.38337e-17	FALSE	FALSE
chr6.2658357.3158357	eQTL_catalogue	QTD000031	NaiveT	VIT	ENSG00000244041	LINC01011	1882	rs9503288	rs6920013	0	2.12146e-15	0	1	3.37309e-17	FALSE	FALSE
chr2.203246497.204435192	eQTL_catalogue	QTD000464	Treg memory/activated	T1D	ENSG00000178562	CD28	2316	rs11571304	rs7369876	0	1.30568e-15	0	1	3.33316e-17	FALSE	FALSE
chr12.55493270.56838590	eQTL_catalogue	QTD000036	Treg	T1D	ENSG00000197728	RPS26	1566	rs705705	rs11171710	0	2.77595e-15	0	1	3.33109e-17	FALSE	FALSE
chr11.63754699.64867279	eQTL_catalogue	QTD000031	NaiveT	T1D	ENSG00000126432	PRDX5	1951	rs615540	rs3903175	3.70321e-141	9.68551e-16	3.82346e-126	1	3.28831e-17	FALSE	FALSE
chr1.172242653.173677576	eQTL_catalogue	QTD000031	NaiveT	VIT	ENSG00000203739	PRDX6-AS1	2300	rs859720	rs7512430	0	9.43159e-16	0	1	3.27058e-17	FALSE	FALSE
chr12.55493270.56838590	eQTL_catalogue	QTD000021	Monocytes	T1D	ENSG00000197728	RPS26	2268	rs7980521	rs11171752	7.67321e-104	2.29294e-80	3.34645e-24	1	3.23676e-17	FALSE	FALSE
chr12.55493270.56838590	eQTL_catalogue	QTD000036	Treg	T1D	ENSG00000197728	RPS26	1566	rs705704	rs11171710	0	2.77595e-15	0	1	3.18534e-17	TRUE	FALSE
chr6.2658357.3158357	eQTL_catalogue	QTD000031	NaiveT	VIT	ENSG00000244041	LINC01011	1882	rs6940344	rs11242815	0	3.29772e-16	0	1	3.17298e-17	FALSE	FALSE
chr16.10444725.11832095	eQTL_catalogue	QTD000474	NaiveB	T1D	ENSG00000263080	LOC105371083	5038	rs7192287	rs9936459	0	2.39668e-15	0	1	3.17271e-17	FALSE	FALSE
chr6.2658357.3158357	eQTL_catalogue	QTD000031	NaiveT	VIT	ENSG00000244041	LINC01011	1882	rs3851508	rs11242815	0	3.29772e-16	0	1	3.141e-17	FALSE	FALSE
chr16.10444725.11832095	eQTL_catalogue	QTD000474	NaiveB	T1D	ENSG00000263080	LOC105371083	5038	rs7200940	rs9936459	0	2.39668e-15	0	1	3.13537e-17	FALSE	FALSE
chr19.49117386.50157910	eQTL_catalogue	QTD000031	NaiveT	VIT	ENSG00000104894	CD37	2888	rs7251	rs8113620	0	2.61422e-15	0	1	3.09828e-17	FALSE	FALSE
chr11.65288512.66291141	eQTL_catalogue	QTD000031	NaiveT	ECZ	ENSG00000172922	RNASEH2C	1864	rs61744384	rs10896027	1.06737e-76	5.84684e-18	1.82554e-59	1	3.09776e-17	FALSE	FALSE
chr16.10444725.11832095	eQTL_catalogue	QTD000474	NaiveB	T1D	ENSG00000263080	LOC105371083	5038	rs7403919	rs9936459	0	2.39668e-15	0	1	3.07905e-17	FALSE	FALSE
chr12.55493270.56838590	eQTL_catalogue	QTD000036	Treg	T1D	ENSG00000197728	RPS26	1566	rs2640562	rs11171710	4.99273240039319e-315	2.77595e-15	1.79857e-300	1	3.00503e-17	FALSE	FALSE
chr11.133399.1123023	eQTL_catalogue	QTD000499	Monocytes-nonclassical	SLE	ENSG00000177042	TMEM80	2952	rs7124601	rs10751661	1.38708e-255	9.36213e-240	1.48158e-16	1	2.99963e-17	FALSE	FALSE
chr12.8510213.10272611	eQTL_catalogue	QTD000105	NaiveT	HT	ENSG00000284634	ENSG00000284634	5272	rs11052488	rs7485128	1.51926e-47	3.6192e-17	4.19778e-31	1	2.99481e-17	FALSE	FALSE
chr13.98869172.99865155	eQTL_catalogue	QTD000469	Treg	CRO	ENSG00000125245	GPR18	2350	rs9557178	rs3759444	0	1.77704e-15	0	1	2.93676e-17	FALSE	FALSE
chr12.55493270.56838590	eQTL_catalogue	QTD000036	Treg	T1D	ENSG00000197728	RPS26	1566	rs10783779	rs11171710	5.0637e-51	2.77595e-15	1.82413e-36	1	2.93537e-17	FALSE	FALSE
chr12.55493270.56838590	eQTL_catalogue	QTD000504	Monocytes	VIT	ENSG00000139531	SUOX	2115	rs773125	rs10876863	0	4.55061e-17	0	1	2.90089e-17	FALSE	FALSE
chr13.98869172.99865155	eQTL_catalogue	QTD000469	Treg	CRO	ENSG00000125245	GPR18	2350	rs11069358	rs3759444	0	1.77704e-15	0	1	2.89538e-17	FALSE	FALSE
chr16.10444725.11832095	eQTL_catalogue	QTD000474	NaiveB	T1D	ENSG00000263080	LOC105371083	5038	rs12923098	rs9936459	0	2.39668e-15	0	1	2.8621e-17	FALSE	FALSE
chr16.10444725.11832095	eQTL_catalogue	QTD000474	NaiveB	SLE	ENSG00000263080	LOC105371083	4824	rs7192287	rs9936459	0	2.14596e-15	4.6126585543741e-310	1	2.84098e-17	FALSE	FALSE
chr19.49117386.50157910	eQTL_catalogue	QTD000031	NaiveT	VIT	ENSG00000104894	CD37	2888	rs10415880	rs8113620	0	2.61422e-15	0	1	2.83359e-17	FALSE	FALSE
chr13.98869172.99865155	eQTL_catalogue	QTD000469	Treg	CRO	ENSG00000125245	GPR18	2350	rs9554577	rs3759444	0	1.77704e-15	0	1	2.82333e-17	FALSE	FALSE
chr16.10444725.11832095	eQTL_catalogue	QTD000474	NaiveB	SLE	ENSG00000263080	LOC105371083	4824	rs7200940	rs9936459	6.26241e-282	2.14596e-15	2.91824e-267	1	2.80717e-17	FALSE	FALSE
chr11.133399.1123023	OneK1K	cd4nc	NaiveT	SLE	ENSG00000177106	EPS8L2	2289	rs28364668	rs7925131	0	1.67549e-15	0	1	2.71541e-17	FALSE	FALSE
chr19.49117386.50157910	eQTL_catalogue	QTD000031	NaiveT	VIT	ENSG00000104894	CD37	2888	rs863277	rs8113620	0	2.61422e-15	0	1	2.62801e-17	FALSE	FALSE
chr1.149807329.151237816	eQTL_catalogue	QTD000479	NaiveT	ECZ	ENSG00000143418	CERS2	1951	rs1260394	rs10888386	0	5.80477e-16	0	1	2.59626e-17	FALSE	FALSE
chr2.29732900.30686541	eQTL_catalogue	QTD000105	NaiveT	RA	ENSG00000172954	LCLAT1	2574	rs4245769	rs6705814	0	2.81261e-15	0	1	2.59526e-17	FALSE	FALSE
chr16.10444725.11832095	eQTL_catalogue	QTD000474	NaiveB	SLE	ENSG00000263080	LOC105371083	4824	rs12923098	rs9936459	3.33294e-227	2.14596e-15	1.55312e-212	1	2.5628e-17	FALSE	FALSE
chr2.101811370.102950847	eQTL_catalogue	QTD000036	Treg	CEL	ENSG00000115604	IL18R1	352	rs1921622	rs10204137	4.16319e-36	1.98793e-16	2.09424e-20	1	2.5489e-17	FALSE	FALSE
chr2.29732900.30686541	OneK1K	cd4nc	NaiveT	RA	ENSG00000172954	LCLAT1	1891	rs12473138	rs2593480	0	5.03219e-15	0	1	2.51492e-17	FALSE	FALSE
chr6.2658357.3158357	eQTL_catalogue	QTD000031	NaiveT	VIT	ENSG00000244041	LINC01011	1882	rs318495	rs11242815	0	3.29772e-16	0	1	2.51128e-17	FALSE	FALSE
chr16.10444725.11832095	eQTL_catalogue	QTD000474	NaiveB	SLE	ENSG00000263080	LOC105371083	4824	rs741174	rs9936459	0	2.14596e-15	2.69195295455893e-314	1	2.49066e-17	FALSE	FALSE
chr2.29732900.30686541	eQTL_catalogue	QTD000105	NaiveT	RA	ENSG00000172954	LCLAT1	2574	rs6548003	rs6705814	0	2.81261e-15	0	1	2.44259e-17	FALSE	FALSE
chr12.55493270.56838590	OneK1K	monoc	Monocytes	T1D	ENSG00000197728	RPS26	1276	rs61938963	rs2271192	3.07948e-139	1.60282e-120	1.92129e-19	1	2.40053e-17	FALSE	FALSE
chr12.55493270.56838590	eQTL_catalogue	QTD000504	Monocytes	VIT	ENSG00000139531	SUOX	2115	rs11171739	rs11171710	0	7.42891e-19	0	1	2.39481e-17	FALSE	FALSE
chr19.9873062.10909739	eQTL_catalogue	QTD000504	Monocytes	SLE	ENSG00000076662	ICAM3	2469	rs35251378	rs12462167	4.53337e-62	5.86949e-17	7.72362e-46	1	2.39146e-17	FALSE	FALSE
chr1.149807329.151237816	eQTL_catalogue	QTD000479	NaiveT	ECZ	ENSG00000143418	CERS2	1951	rs1694377	rs10888386	0	5.80477e-16	0	1	2.35967e-17	FALSE	FALSE
chr11.133399.1123023	OneK1K	cd4nc	NaiveT	SLE	ENSG00000177106	EPS8L2	2289	rs11246221	rs7925131	2.39448e-30	1.67549e-15	1.42912e-15	1	2.35816e-17	FALSE	FALSE
chr1.149807329.151237816	eQTL_catalogue	QTD000479	NaiveT	ECZ	ENSG00000143418	CERS2	1951	rs4333886	rs10888386	0	5.80477e-16	0	1	2.35468e-17	FALSE	FALSE
chr1.149807329.151237816	eQTL_catalogue	QTD000479	NaiveT	ECZ	ENSG00000143418	CERS2	1951	rs521607	rs10888386	0	5.80477e-16	0	1	2.35468e-17	FALSE	FALSE
chr2.29732900.30686541	eQTL_catalogue	QTD000105	NaiveT	RA	ENSG00000172954	LCLAT1	2574	rs7579944	rs6705814	0	2.81261e-15	0	1	2.33219e-17	FALSE	FALSE
chr2.29732900.30686541	eQTL_catalogue	QTD000105	NaiveT	RA	ENSG00000172954	LCLAT1	2574	rs12473138	rs6705814	0	2.81261e-15	0	1	2.31597e-17	FALSE	FALSE
chr2.29732900.30686541	eQTL_catalogue	QTD000105	NaiveT	RA	ENSG00000172954	LCLAT1	2574	rs10182034	rs6705814	0	2.81261e-15	1.17927687013788e-311	1	2.31361e-17	FALSE	FALSE
chr2.29732900.30686541	eQTL_catalogue	QTD000105	NaiveT	RA	ENSG00000172954	LCLAT1	2574	rs10173253	rs6705814	6.78317e-287	2.81261e-15	2.4117e-272	1	2.30513e-17	FALSE	FALSE
chr12.55493270.56838590	eQTL_catalogue	QTD000459	Th17	RA	ENSG00000197728	RPS26	1850	rs773125	rs2640562	0	9.2369e-19	0	1	2.30491e-17	FALSE	FALSE
chr2.29732900.30686541	OneK1K	cd4nc	NaiveT	RA	ENSG00000172954	LCLAT1	1891	rs10182034	rs2593480	0	5.03219e-15	1.17927691574755e-311	1	2.2397e-17	FALSE	FALSE
chr19.49117386.50157910	eQTL_catalogue	QTD000031	NaiveT	VIT	ENSG00000104894	CD37	2888	rs975484	rs8113620	0	2.61422e-15	0	1	2.23919e-17	TRUE	FALSE
chr19.49117386.50157910	eQTL_catalogue	QTD000031	NaiveT	VIT	ENSG00000104894	CD37	2888	rs8107392	rs8113620	0	2.61422e-15	0	1	2.23911e-17	FALSE	FALSE
chr1.172242653.173677576	eQTL_catalogue	QTD000031	NaiveT	VIT	ENSG00000203739	PRDX6-AS1	2300	rs6700734	rs7512430	0	9.43159e-16	0	1	2.17725e-17	FALSE	FALSE
chr12.8510213.10272611	eQTL_catalogue	QTD000439	T follicular helper cells	HT	ENSG00000256582	ENSG00000256582	4362	rs11052488	rs4763840	6.80981e-48	3.67926e-23	1.85086e-25	1	2.17485e-17	FALSE	FALSE
chr5.118849121.119835717	eQTL_catalogue	QTD000031	NaiveT	ALG	ENSG00000169570	DTWD2	2203	rs408095	rs299201	0	1.71405e-15	0	1	2.10873e-17	FALSE	FALSE
chr5.118849121.119835717	eQTL_catalogue	QTD000031	NaiveT	ALG	ENSG00000169570	DTWD2	2203	rs250308	rs299201	0	1.71405e-15	0	1	2.09908e-17	FALSE	FALSE
chr2.29732900.30686541	OneK1K	cd4nc	NaiveT	RA	ENSG00000172954	LCLAT1	1891	rs7579944	rs2593480	0	5.03219e-15	0	1	2.08825e-17	FALSE	FALSE
chr6.2658357.3158357	eQTL_catalogue	QTD000509	Natural killer	VIT	ENSG00000124570	SERPINB6	1667	rs6912339	rs9405188	0	1.48715e-15	0	1	2.06349e-17	FALSE	FALSE
chr2.29732900.30686541	OneK1K	cd4nc	NaiveT	RA	ENSG00000172954	LCLAT1	1891	rs10173253	rs2593480	1.21362e-286	5.03219e-15	2.4117e-272	1	2.05496e-17	FALSE	FALSE
chr6.2658357.3158357	eQTL_catalogue	QTD000509	Natural killer	VIT	ENSG00000124570	SERPINB6	1667	rs4959709	rs9405188	0	1.48715e-15	0	1	2.04723e-17	FALSE	FALSE
chr6.2658357.3158357	eQTL_catalogue	QTD000509	Natural killer	VIT	ENSG00000124570	SERPINB6	1667	rs9405183	rs9405188	0	1.48715e-15	0	1	2.03146e-17	FALSE	FALSE
chr2.203246497.204435192	eQTL_catalogue	QTD000479	NaiveT	GD	ENSG00000178562	CD28	2294	rs10490516	rs7369876	0	1.57768e-16	0	1	2.01431e-17	FALSE	FALSE
chr6.2658357.3158357	eQTL_catalogue	QTD000509	Natural killer	VIT	ENSG00000124570	SERPINB6	1667	rs6925888	rs9405188	0	1.48715e-15	0	1	1.99804e-17	FALSE	FALSE
chr6.2658357.3158357	eQTL_catalogue	QTD000031	NaiveT	VIT	ENSG00000244041	LINC01011	1882	rs4959709	rs11242815	0	3.29772e-16	0	1	1.96814e-17	FALSE	FALSE
chr16.10444725.11832095	eQTL_catalogue	QTD000479	NaiveT	MS	ENSG00000175643	RMI2	934	rs7194305	rs918738	2.54178e-84	1.23267e-15	2.06201e-69	1	1.93266e-17	FALSE	FALSE
chr2.203246497.204435192	eQTL_catalogue	QTD000464	Treg memory/activated	T1D	ENSG00000178562	CD28	2316	rs231806	rs7369876	0	1.30568e-15	0	1	1.84546e-17	FALSE	FALSE
chr2.203246497.204435192	eQTL_catalogue	QTD000464	Treg memory/activated	T1D	ENSG00000178562	CD28	2316	rs231806	rs7369876	1.26889e-160	1.30568e-15	9.71819e-146	1	1.84509e-17	FALSE	FALSE
chr11.63754699.64867279	eQTL_catalogue	QTD000409	Monocytes	VIT	ENSG00000149782	PLCB3	1917	rs604203	rs7952318	0	3.095e-17	0	1	1.84079e-17	FALSE	FALSE
chr2.29732900.30686541	OneK1K	cd4nc	NaiveT	RA	ENSG00000172954	LCLAT1	1891	rs6548003	rs2593480	0	5.03219e-15	0	1	1.82467e-17	FALSE	FALSE
chr6.2658357.3158357	eQTL_catalogue	QTD000031	NaiveT	VIT	ENSG00000244041	LINC01011	1882	rs6925888	rs11242815	0	3.29772e-16	0	1	1.82414e-17	FALSE	FALSE
chr5.96538627.97271474	OneK1K	cd4et	Stimulated T-cells	PSO	ENSG00000164308	ERAP2	763	rs27619	rs2910788	0	0	9.37659e-16	1	1.8074e-17	FALSE	FALSE
chr5.118849121.119835717	eQTL_catalogue	QTD000031	NaiveT	ALG	ENSG00000169570	DTWD2	2203	rs3797339	rs299201	0	1.71405e-15	0	1	1.80697e-17	TRUE	FALSE
chr2.29732900.30686541	OneK1K	cd4nc	NaiveT	RA	ENSG00000172954	LCLAT1	1891	rs4245769	rs2593480	0	5.03219e-15	0	1	1.80201e-17	FALSE	FALSE
chr12.55493270.56838590	eQTL_catalogue	QTD000439	T follicular helper cells	T1D	ENSG00000197728	RPS26	2156	rs705699	rs2456973	6.22222e-163	1.33196e-17	4.67146e-146	1	1.79949e-17	FALSE	FALSE
chr11.133399.1123023	eQTL_catalogue	QTD000449	Th1	SLE	ENSG00000177030	DEAF1	2862	rs10902201	rs6597991	0	4.44469e-17	0	1	1.78763e-17	FALSE	FALSE
chr5.118849121.119835717	eQTL_catalogue	QTD000031	NaiveT	ALG	ENSG00000169570	DTWD2	2203	rs3813308	rs299201	0	1.71405e-15	0	1	1.77961e-17	FALSE	FALSE
chr12.55493270.56838590	eQTL_catalogue	QTD000021	Monocytes	T1D	ENSG00000197728	RPS26	2268	rs4332553	rs1295772	4.25996e-52	1.25882e-16	3.38409e-36	1	1.77602e-17	FALSE	FALSE
chr6.2658357.3158357	eQTL_catalogue	QTD000509	Natural killer	VIT	ENSG00000124570	SERPINB6	1667	rs12210969	rs9405188	0	1.48715e-15	0	1	1.75891e-17	FALSE	FALSE
chr1.149807329.151237816	eQTL_catalogue	QTD000479	NaiveT	ECZ	ENSG00000143418	CERS2	1951	rs17596326	rs10888386	0	5.80477e-16	0	1	1.75711e-17	FALSE	FALSE
chr16.10444725.11832095	eQTL_catalogue	QTD000479	NaiveT	MS	ENSG00000175643	RMI2	934	rs9929994	rs918738	8.34534e-135	1.23267e-15	6.7701e-120	1	1.73897e-17	FALSE	FALSE
chr1.107353675.108325673	OneK1K	bin	NaiveB	HT	ENSG00000230489	VAV3-AS1	1896	rs78326196	rs1781057	0	1.54999e-15	0	1	1.71924e-17	FALSE	FALSE
chr6.2658357.3158357	eQTL_catalogue	QTD000509	Natural killer	VIT	ENSG00000124570	SERPINB6	1667	rs9503288	rs9405188	0	1.48715e-15	0	1	1.71683e-17	FALSE	FALSE
chr1.107353675.108325673	OneK1K	bin	NaiveB	HT	ENSG00000230489	VAV3-AS1	1896	rs4073682	rs1781057	0	1.54999e-15	0	1	1.70696e-17	FALSE	FALSE
chr12.55493270.56838590	eQTL_catalogue	QTD000454	Th2	T1D	ENSG00000197728	RPS26	2156	rs10876864	rs773120	0	7.94058e-17	0	1	1.68771e-17	FALSE	FALSE
chr1.107353675.108325673	OneK1K	bin	NaiveB	HT	ENSG00000230489	VAV3-AS1	1896	rs78288858	rs1781057	0	1.54999e-15	0	1	1.68247e-17	FALSE	FALSE
chr11.133399.1123023	OneK1K	cd4nc	NaiveT	SLE	ENSG00000177106	EPS8L2	2289	rs11246279	rs7925131	7.08298e-190	1.67549e-15	4.22741e-175	1	1.67996e-17	FALSE	FALSE
chr12.55493270.56838590	OneK1K	plasma	plasma/PGF	T1D	ENSG00000197728	RPS26	1276	rs61938963	rs773120	6.25896e-80	3.25768e-61	1.92129e-19	1	1.64128e-17	FALSE	FALSE
chr22.38765084.39833589	eQTL_catalogue	QTD000031	NaiveT	CRO	ENSG00000100311	PDGFB	2607	rs9611134	rs4821877	4.00651e-56	1.71157e-15	2.34084e-41	1	1.61546e-17	FALSE	FALSE
chr14.87468068.88496305	eQTL_catalogue	QTD000031	NaiveT	IBD	ENSG00000054983	GALC	2966	rs8014798	rs1470705	0	1.02222e-17	0	1	1.58518e-17	FALSE	FALSE
chr16.10444725.11832095	eQTL_catalogue	QTD000479	NaiveT	MS	ENSG00000175643	RMI2	934	rs12448611	rs918738	2.71761e-180	1.23267e-15	2.20464e-165	1	1.57574e-17	FALSE	FALSE
chr14.87468068.88496305	eQTL_catalogue	QTD000031	NaiveT	IBD	ENSG00000054983	GALC	2966	rs10138763	rs1470705	0	1.02222e-17	0	1	1.56641e-17	FALSE	FALSE
chr12.55493270.56838590	eQTL_catalogue	QTD000504	Monocytes	VIT	ENSG00000139531	SUOX	2115	rs61939014	rs10876863	0	4.55061e-17	0	1	1.54391e-17	FALSE	FALSE
chr19.9873062.10909739	eQTL_catalogue	QTD000021	Monocytes	SLE	ENSG00000076662	ICAM3	2804	rs11085734	rs280498	5.05378e-62	5.90564e-18	8.55755e-45	1	1.53245e-17	FALSE	FALSE
chr5.118849121.119835717	eQTL_catalogue	QTD000031	NaiveT	ALG	ENSG00000169570	DTWD2	2203	rs10477585	rs299201	0	1.71405e-15	0	1	1.49251e-17	FALSE	FALSE
chr16.10444725.11832095	eQTL_catalogue	QTD000479	NaiveT	MS	ENSG00000175643	RMI2	934	rs6498160	rs918738	1.13045e-220	1.23267e-15	9.17069e-206	1	1.48321e-17	FALSE	FALSE
chr11.133399.1123023	OneK1K	cd4nc	NaiveT	SLE	ENSG00000177106	EPS8L2	2289	rs4963140	rs7925131	2.0112e-52	1.67549e-15	1.20036e-37	1	1.47656e-17	FALSE	FALSE
chr16.10444725.11832095	eQTL_catalogue	QTD000479	NaiveT	MS	ENSG00000175643	RMI2	934	rs111352543	rs918738	1.13542e-73	1.23267e-15	9.21104e-59	1	1.47652e-17	FALSE	FALSE
chr5.150366222.151578099	eQTL_catalogue	QTD000031	NaiveT	SLE	ENSG00000196743	GM2A	4216	rs6889239	rs153482	7.99581e-71	6.69173e-16	1.19488e-55	1	1.4639e-17	FALSE	FALSE
chr16.10444725.11832095	eQTL_catalogue	QTD000479	NaiveT	MS	ENSG00000175643	RMI2	934	rs67886043	rs918738	6.10183e-42	1.23267e-15	4.95007e-27	1	1.46066e-17	FALSE	FALSE
chr16.10444725.11832095	eQTL_catalogue	QTD000479	NaiveT	MS	ENSG00000175643	RMI2	934	rs7200786	rs918738	3.32954e-162	1.23267e-15	2.70107e-147	1	1.45577e-17	FALSE	FALSE
chr16.28006093.29329608	eQTL_catalogue	QTD000474	NaiveB	T1D	ENSG00000178952	TUFM	2300	rs34836	rs11642449	0	0	3.39811e-32	1	1.45416e-17	FALSE	FALSE
chr16.28006093.29329608	eQTL_catalogue	QTD000479	NaiveT	T1D	ENSG00000178952	TUFM	2377	rs34836	rs11642449	0	0	3.39811e-32	1	1.45416e-17	FALSE	FALSE
chr16.28006093.29329608	eQTL_catalogue	QTD000464	Treg memory/activated	T1D	ENSG00000178952	TUFM	2377	rs34836	rs11642449	0	0	3.39811e-32	1	1.45416e-17	FALSE	FALSE
chr16.28006093.29329608	eQTL_catalogue	QTD000409	Monocytes	T1D	ENSG00000178952	TUFM	4240	rs34836	rs11642449	0	0	3.39811e-32	1	1.45416e-17	FALSE	FALSE
chr16.28006093.29329608	eQTL_catalogue	QTD000031	NaiveT	T1D	ENSG00000178952	TUFM	2398	rs34836	rs11642449	0	0	3.39811e-32	1	1.45416e-17	FALSE	FALSE
chr16.10444725.11832095	eQTL_catalogue	QTD000479	NaiveT	MS	ENSG00000175643	RMI2	934	rs9302457	rs918738	3.28392e-166	1.23267e-15	2.66406e-151	1	1.44456e-17	FALSE	FALSE
chr2.101811370.102950847	eQTL_catalogue	QTD000036	Treg	CEL	ENSG00000115604	IL18R1	352	rs11465730	rs10204137	1.27523e-63	1.98793e-16	6.41488e-48	1	1.44214e-17	FALSE	FALSE
chr16.10444725.11832095	eQTL_catalogue	QTD000479	NaiveT	MS	ENSG00000175643	RMI2	934	rs12325077	rs918738	8.20626e-57	1.23267e-15	6.65728e-42	1	1.43687e-17	FALSE	FALSE
chr11.133399.1123023	OneK1K	nk	Natural killer	SLE	ENSG00000023191	RNH1	2289	rs11246221	rs12418639	2.32795e-61	1.62894e-46	1.42912e-15	1	1.41912e-17	FALSE	FALSE
chr11.63754699.64867279	eQTL_catalogue	QTD000031	NaiveT	T1D	ENSG00000126432	PRDX5	1951	rs4930155	rs3903175	6.85574e-112	9.68551e-16	7.07835e-97	1	1.40415e-17	FALSE	FALSE
chr11.65288512.66291141	OneK1K	cd4nc	NaiveT	ECZ	ENSG00000172922	RNASEH2C	1356	rs11227289	rs11227261	5.22759e-147	1.1041e-132	4.7347e-15	1	1.38561e-17	FALSE	FALSE
chr22.38765084.39833589	eQTL_catalogue	QTD000031	NaiveT	CRO	ENSG00000100311	PDGFB	2607	rs2413583	rs4821877	0	1.71157e-15	0	1	1.36458e-17	FALSE	FALSE
chr1.107353675.108325673	OneK1K	bin	NaiveB	HT	ENSG00000230489	VAV3-AS1	1896	rs9787296	rs1781057	0	1.54999e-15	0	1	1.32013e-17	FALSE	FALSE
chr11.63754699.64867279	eQTL_catalogue	QTD000031	NaiveT	T1D	ENSG00000126432	PRDX5	1951	rs475032	rs3903175	2.62035e-78	9.68551e-16	2.70544e-63	1	1.28827e-17	FALSE	FALSE
chr12.8510213.10272611	eQTL_catalogue	QTD000439	T follicular helper cells	HT	ENSG00000256582	ENSG00000256582	4362	rs10844622	rs4763840	2.73621e-62	3.67926e-23	7.43684e-40	1	1.27814e-17	FALSE	FALSE
chr1.107353675.108325673	OneK1K	bin	NaiveB	HT	ENSG00000230489	VAV3-AS1	1896	rs17020149	rs1781057	7.39547e-192	1.54999e-15	4.77129e-177	1	1.272e-17	FALSE	FALSE
chr1.7445978.8923709	OneK1K	cd4nc	NaiveT	VIT	ENSG00000074800	ENO1	1557	rs7525559	rs914994	0	1.46907e-15	0	1	1.26798e-17	FALSE	FALSE
chr22.38765084.39833589	eQTL_catalogue	QTD000031	NaiveT	CRO	ENSG00000100311	PDGFB	2607	rs2143178	rs4821877	0	1.71157e-15	0	1	1.26332e-17	FALSE	FALSE
chr11.65288512.66291141	OneK1K	cd4nc	NaiveT	ECZ	ENSG00000172922	RNASEH2C	1356	rs11227289	rs7950197	0	0	4.7347e-15	1	1.24592e-17	FALSE	FALSE
chr19.9873062.10909739	eQTL_catalogue	QTD000504	Monocytes	SLE	ENSG00000076662	ICAM3	2469	rs11085734	rs12462167	2.79932e-61	5.86949e-17	4.76927e-45	1	1.21377e-17	FALSE	FALSE
chr19.49117386.50157910	eQTL_catalogue	QTD000031	NaiveT	VIT	ENSG00000161618	ALDH16A1	2888	rs10412446	rs7508601	0	5.45547e-16	0	1	1.18399e-17	FALSE	FALSE
chr18.12304754.13381260	eQTL_catalogue	QTD000031	NaiveT	T1D	ENSG00000128789	PSMG2	3017	rs2847278	rs566326	0	2.34469e-16	0	1	1.13313e-17	FALSE	FALSE
chr11.133399.1123023	OneK1K	cd4nc	NaiveT	SLE	ENSG00000177106	EPS8L2	2289	rs10902201	rs7925131	0	1.67549e-15	0	1	1.10065e-17	FALSE	FALSE
chr6.2658357.3158357	eQTL_catalogue	QTD000031	NaiveT	VIT	ENSG00000244041	LINC01011	1882	rs12210969	rs11242815	0	3.29772e-16	0	1	1.09276e-17	FALSE	FALSE
chr11.65288512.66291141	OneK1K	cd4nc	NaiveT	ECZ	ENSG00000172922	RNASEH2C	1356	rs3814707	rs573589	0	0	8.84977e-16	1	1.08278e-17	FALSE	FALSE
chr12.8510213.10272611	eQTL_catalogue	QTD000474	NaiveB	HT	ENSG00000256582	ENSG00000256582	4240	rs10772083	rs7968401	1.46051e-70	2.82852e-41	5.16351e-30	1	1.02846e-17	FALSE	FALSE
chr1.172242653.173677576	eQTL_catalogue	QTD000031	NaiveT	VIT	ENSG00000203739	PRDX6-AS1	2300	rs859673	rs7512430	0	9.43159e-16	0	1	9.72606e-18	FALSE	FALSE
chr11.133399.1123023	eQTL_catalogue	QTD000499	Monocytes-nonclassical	SLE	ENSG00000177042	TMEM80	2952	rs7124601	rs4074979	9.78077e-250	6.60158e-234	1.48158e-16	1	9.63206e-18	FALSE	FALSE
chr11.133399.1123023	eQTL_catalogue	QTD000499	Monocytes-nonclassical	SLE	ENSG00000177042	TMEM80	2952	rs7124601	rs7930365	1.91118e-265	1.28996e-249	1.48158e-16	1	9.35564e-18	FALSE	FALSE
chr1.172242653.173677576	eQTL_catalogue	QTD000031	NaiveT	VIT	ENSG00000203739	PRDX6-AS1	2300	rs859625	rs7512430	0	9.43159e-16	0	1	9.31084e-18	FALSE	FALSE
chr1.172242653.173677576	eQTL_catalogue	QTD000031	NaiveT	VIT	ENSG00000203739	PRDX6-AS1	2300	rs1102704	rs7512430	0	9.43159e-16	0	1	9.20164e-18	FALSE	FALSE
chr6.2658357.3158357	eQTL_catalogue	QTD000031	NaiveT	VIT	ENSG00000244041	LINC01011	1882	rs9405183	rs11242815	0	3.29772e-16	0	1	9.02633e-18	FALSE	FALSE
chr5.96538627.97271474	OneK1K	cd4et	Stimulated T-cells	PSO	ENSG00000164308	ERAP2	763	rs27619	rs27436	0	0	9.37659e-16	1	9.01283e-18	FALSE	FALSE
chr1.172242653.173677576	eQTL_catalogue	QTD000031	NaiveT	VIT	ENSG00000203739	PRDX6-AS1	2300	rs859672	rs7512430	0	9.43159e-16	0	1	8.91968e-18	FALSE	FALSE
chr5.96538627.97271474	OneK1K	cd4et	Stimulated T-cells	PSO	ENSG00000164308	ERAP2	763	rs27619	rs10038651	0	0	9.37659e-16	1	8.50961e-18	FALSE	FALSE
chr2.203246497.204435192	eQTL_catalogue	QTD000479	NaiveT	GD	ENSG00000178562	CD28	2294	rs863603	rs7369876	0	1.57768e-16	0	1	8.41352e-18	FALSE	FALSE
chr12.55493270.56838590	eQTL_catalogue	QTD000021	Monocytes	T1D	ENSG00000197728	RPS26	2268	rs10876864	rs1295772	7.1328e-78	1.25882e-16	5.66627e-62	1	8.39067e-18	FALSE	FALSE
chr11.133399.1123023	OneK1K	nk	Natural killer	SLE	ENSG00000177042	TMEM80	2289	rs11246221	rs28364668	0	0	1.42912e-15	1	8.31479e-18	FALSE	FALSE
chr11.133399.1123023	OneK1K	cd4nc	NaiveT	SLE	ENSG00000177600	RPLP2	2289	rs11246221	rs4963124	8.71227e-37	6.09625e-22	1.42912e-15	1	8.23991e-18	FALSE	FALSE
chr1.172242653.173677576	eQTL_catalogue	QTD000031	NaiveT	VIT	ENSG00000203739	PRDX6-AS1	2300	rs2131376	rs7512430	0	9.43159e-16	0	1	8.22389e-18	FALSE	FALSE
chr1.172242653.173677576	eQTL_catalogue	QTD000031	NaiveT	VIT	ENSG00000203739	PRDX6-AS1	2300	rs1102713	rs7512430	0	9.43159e-16	0	1	8.16798e-18	FALSE	FALSE
chr19.49117386.50157910	eQTL_catalogue	QTD000031	NaiveT	VIT	ENSG00000161618	ALDH16A1	2888	rs8107392	rs7508601	0	5.45547e-16	0	1	8.04156e-18	FALSE	FALSE
chr19.49117386.50157910	eQTL_catalogue	QTD000031	NaiveT	VIT	ENSG00000161618	ALDH16A1	2888	rs863277	rs7508601	0	5.45547e-16	0	1	7.86754e-18	FALSE	FALSE
chr20.45454477.46612607	eQTL_catalogue	QTD000509	Natural killer	SLE	ENSG00000100979	PLTP	1055	rs7271846	rs3859611	1.84162e-61	2.17352e-42	8.47296e-20	1	7.67275e-18	FALSE	FALSE
chr11.65288512.66291141	OneK1K	cd4nc	NaiveT	ECZ	ENSG00000172922	RNASEH2C	1356	rs3814707	rs507859	0	0	8.84977e-16	1	7.60924e-18	FALSE	FALSE
chr5.96538627.97271474	OneK1K	dc	Dendritic cells	PSO	ENSG00000164308	ERAP2	763	rs27619	rs2910686	0	0	9.37659e-16	1	7.58893e-18	FALSE	FALSE
chr11.133399.1123023	OneK1K	cd4nc	NaiveT	SLE	ENSG00000177106	EPS8L2	2289	rs936472	rs7925131	1.65013e-45	1.67549e-15	9.84864e-31	1	7.54224e-18	FALSE	FALSE
chr11.133399.1123023	eQTL_catalogue	QTD000484	Stimulated T-cells	SLE	ENSG00000177030	DEAF1	2934	rs7124601	rs12290315	1.14499e-192	7.72816e-177	1.48158e-16	1	7.2623e-18	FALSE	FALSE
chr12.55493270.56838590	eQTL_catalogue	QTD000459	Th17	RA	ENSG00000197728	RPS26	1850	rs705700	rs2640562	0	9.2369e-19	0	1	7.14278e-18	FALSE	FALSE
chr11.133399.1123023	eQTL_catalogue	QTD000449	Th1	SLE	ENSG00000177030	DEAF1	2862	rs7124601	rs12290315	1.0235e-69	6.9082e-54	1.48157e-16	1	7.08883e-18	FALSE	FALSE
chr5.96538627.97271474	OneK1K	cd4nc	NaiveT	PSO	ENSG00000164307	ERAP1	763	rs27619	rs2927620	8.79132e-167	9.37582e-152	9.37659e-16	1	7.07678e-18	FALSE	FALSE
chr9.120623843.121217503	eQTL_catalogue	QTD000036	Treg	RA	ENSG00000095261	PSMD5	924	rs9886724	rs10818484	0	8.03516e-17	0	1	7.01611e-18	FALSE	FALSE
chr12.55493270.56838590	eQTL_catalogue	QTD000459	Th17	T1D	ENSG00000197728	RPS26	2156	rs10876864	rs11171710	0	1.25048e-20	0	1	6.92679e-18	FALSE	FALSE
chr18.12304754.13381260	eQTL_catalogue	QTD000031	NaiveT	T1D	ENSG00000128789	PSMG2	3017	rs34920518	rs566326	0	2.34469e-16	0	1	6.90107e-18	FALSE	FALSE
chr12.55493270.56838590	eQTL_catalogue	QTD000454	Th2	T1D	ENSG00000197728	RPS26	2156	rs10783779	rs773120	1.44847e-52	7.94058e-17	1.82413e-36	1	6.66733e-18	FALSE	FALSE
chr11.133399.1123023	OneK1K	cd4nc	NaiveT	SLE	ENSG00000177106	EPS8L2	2289	rs7124601	rs7925131	3.2249e-43	1.67549e-15	1.92475e-28	1	6.66348e-18	FALSE	FALSE
chr17.39114031.41102487	eQTL_catalogue	QTD000439	T follicular helper cells	RA	ENSG00000167914	GSDMA	2808	rs12709365	rs11078928	0	1.66421e-44	0	1	6.52492e-18	FALSE	FALSE
chr12.55493270.56838590	eQTL_catalogue	QTD000454	Th2	T1D	ENSG00000197728	RPS26	2156	rs705699	rs773120	3.70941e-162	7.94058e-17	4.67146e-146	1	6.50278e-18	FALSE	FALSE
chr19.9873062.10909739	eQTL_catalogue	QTD000504	Monocytes	SLE	ENSG00000076662	ICAM3	2469	rs35251378	rs280498	2.96896e-63	3.844e-18	7.72362e-46	1	6.46347e-18	FALSE	FALSE
chr1.7445978.8923709	OneK1K	cd4nc	NaiveT	VIT	ENSG00000074800	ENO1	1557	rs9434617	rs914994	0	1.46907e-15	0	1	6.45889e-18	FALSE	FALSE
chr11.133399.1123023	eQTL_catalogue	QTD000484	Stimulated T-cells	SLE	ENSG00000177030	DEAF1	2934	rs7124601	rs12790950	2.93735e-104	1.98258e-88	1.48158e-16	1	6.43713e-18	FALSE	FALSE
chr11.133399.1123023	eQTL_catalogue	QTD000449	Th1	SLE	ENSG00000177030	DEAF1	2862	rs7124601	rs12790950	4.94917e-71	3.34048e-55	1.48157e-16	1	6.43711e-18	FALSE	FALSE
chr17.39114031.41102487	eQTL_catalogue	QTD000439	T follicular helper cells	RA	ENSG00000167914	GSDMA	2808	rs11870965	rs11078928	0	1.66421e-44	0	1	6.36794e-18	FALSE	FALSE
chr11.133399.1123023	OneK1K	nk	Natural killer	SLE	ENSG00000177042	TMEM80	2289	rs11246221	rs12804878	0	0	1.42912e-15	1	6.26506e-18	FALSE	FALSE
chr11.133399.1123023	OneK1K	cd4nc	NaiveT	SLE	ENSG00000177106	EPS8L2	2289	rs28533262	rs7925131	7.6069e-54	1.67549e-15	4.5401e-39	1	6.23543e-18	FALSE	FALSE
chr1.7445978.8923709	OneK1K	cd4nc	NaiveT	VIT	ENSG00000074800	ENO1	1557	rs10492964	rs914994	0	1.46907e-15	0	1	6.14276e-18	FALSE	FALSE
chr11.133399.1123023	OneK1K	nk	Natural killer	SLE	ENSG00000177042	TMEM80	2289	rs11246221	rs10902201	0	0	1.42912e-15	1	6.06472e-18	FALSE	FALSE
chr5.150366222.151578099	eQTL_catalogue	QTD000031	NaiveT	SLE	ENSG00000196743	GM2A	4216	rs3792790	rs153482	6.92263e-54	6.69173e-16	1.03451e-38	1	6.04981e-18	FALSE	FALSE
chr5.150366222.151578099	eQTL_catalogue	QTD000031	NaiveT	SLE	ENSG00000196743	GM2A	4216	rs4958435	rs153482	0	6.69173e-16	0	1	6.03838e-18	FALSE	FALSE
chr9.120623843.121217503	eQTL_catalogue	QTD000036	Treg	RA	ENSG00000095261	PSMD5	924	rs10760130	rs10818484	0	8.03516e-17	0	1	5.95559e-18	FALSE	FALSE
chr11.133399.1123023	OneK1K	cd4nc	NaiveT	SLE	ENSG00000177600	RPLP2	2289	rs11246221	rs12800942	2.83429e-42	1.98324e-27	1.42912e-15	1	5.8877e-18	FALSE	FALSE
chr2.59913473.61608903	OneK1K	cd4nc	NaiveT	CRO	ENSG00000173209	AHSA2	2084	rs13003464	rs35115993	6.34149e-189	1.33622e-173	4.74585e-16	1	5.67192e-18	FALSE	FALSE
chr1.7445978.8923709	OneK1K	cd4nc	NaiveT	VIT	ENSG00000074800	ENO1	1557	rs11121181	rs914994	0	1.46907e-15	0	1	5.63419e-18	FALSE	FALSE
chr2.59913473.61608903	OneK1K	cd4nc	NaiveT	CRO	ENSG00000173209	AHSA2	2084	rs13003464	rs12998931	9.23819e-152	1.94658e-136	4.74585e-16	1	5.60162e-18	FALSE	FALSE
chr12.55493270.56838590	eQTL_catalogue	QTD000454	Th2	T1D	ENSG00000197728	RPS26	2156	rs10876863	rs773120	1.66155e-210	7.94058e-17	2.09247e-194	1	5.39764e-18	FALSE	FALSE
chr6.2658357.3158357	eQTL_catalogue	QTD000031	NaiveT	VIT	ENSG00000244041	LINC01011	1882	rs9503288	rs11242815	0	3.29772e-16	0	1	5.31736e-18	FALSE	FALSE
chr12.55493270.56838590	eQTL_catalogue	QTD000459	Th17	RA	ENSG00000197728	RPS26	1850	rs1081975	rs2640562	0	9.2369e-19	0	1	5.16937e-18	FALSE	FALSE
chr19.49117386.50157910	eQTL_catalogue	QTD000031	NaiveT	VIT	ENSG00000161618	ALDH16A1	2888	rs975484	rs7508601	0	5.45547e-16	0	1	5.07517e-18	TRUE	FALSE
chr11.133399.1123023	OneK1K	nk	Natural killer	SLE	ENSG00000177042	TMEM80	2289	rs11246221	rs11246279	0	0	1.42912e-15	1	5.0134e-18	FALSE	FALSE
chr11.133399.1123023	OneK1K	nk	Natural killer	SLE	ENSG00000023191	RNH1	2289	rs11246221	rs6598021	3.08278e-64	2.15712e-49	1.42912e-15	1	5.01317e-18	FALSE	FALSE
chr19.49117386.50157910	eQTL_catalogue	QTD000031	NaiveT	VIT	ENSG00000161618	ALDH16A1	2888	rs11883129	rs7508601	0	5.45547e-16	0	1	4.98656e-18	FALSE	FALSE
chr2.101811370.102950847	eQTL_catalogue	QTD000031	NaiveT	CEL	ENSG00000115604	IL18R1	352	rs917997	rs12475055	1.59245e-44	1.51295e-16	1.05255e-28	1	4.76313e-18	FALSE	FALSE
chr2.59913473.61608903	OneK1K	cd4nc	NaiveT	CRO	ENSG00000173209	AHSA2	2084	rs13003464	rs1177213	0	0	4.74585e-16	1	4.74773e-18	FALSE	FALSE
chr19.49117386.50157910	eQTL_catalogue	QTD000031	NaiveT	VIT	ENSG00000161618	ALDH16A1	2888	rs10415880	rs7508601	0	5.45547e-16	0	1	4.73515e-18	FALSE	FALSE
chr18.12304754.13381260	eQTL_catalogue	QTD000031	NaiveT	T1D	ENSG00000128789	PSMG2	3017	rs579052	rs566326	0	2.34469e-16	0	1	4.72927e-18	FALSE	FALSE
chr12.55493270.56838590	eQTL_catalogue	QTD000504	Monocytes	VIT	ENSG00000139531	SUOX	2115	rs10876874	rs10876863	0	4.55061e-17	0	1	4.72623e-18	FALSE	FALSE
chr11.133399.1123023	OneK1K	nk	Natural killer	SLE	ENSG00000177042	TMEM80	2289	rs11246221	rs11246273	0	0	1.42912e-15	1	4.71038e-18	FALSE	FALSE
chr12.55493270.56838590	eQTL_catalogue	QTD000459	Th17	RA	ENSG00000197728	RPS26	1850	rs773114	rs2640562	0	9.2369e-19	0	1	4.64911e-18	FALSE	FALSE
chr2.203246497.204435192	eQTL_catalogue	QTD000479	NaiveT	GD	ENSG00000178562	CD28	2294	rs231789	rs7369876	0	1.57768e-16	0	1	4.62239e-18	FALSE	FALSE
chr2.59913473.61608903	OneK1K	cd4nc	NaiveT	CRO	ENSG00000173209	AHSA2	2084	rs13003464	rs12474734	0	0	4.74585e-16	1	4.56785e-18	FALSE	FALSE
chr2.101811370.102950847	eQTL_catalogue	QTD000031	NaiveT	CEL	ENSG00000115604	IL18R1	352	rs12998521	rs12475055	1.03797e-64	1.51295e-16	6.86055e-49	1	4.56268e-18	FALSE	FALSE
chr9.120623843.121217503	eQTL_catalogue	QTD000036	Treg	RA	ENSG00000095261	PSMD5	924	rs10760124	rs10818484	0	8.03516e-17	0	1	4.53778e-18	FALSE	FALSE
chr2.59913473.61608903	OneK1K	cd4nc	NaiveT	CRO	ENSG00000173209	AHSA2	2084	rs13003464	rs842626	0	0	4.74585e-16	1	4.43264e-18	FALSE	FALSE
chr20.45454477.46612607	eQTL_catalogue	QTD000509	Natural killer	SLE	ENSG00000100979	PLTP	1055	rs7271846	rs3091649	1.10729e-40	1.30685e-21	8.47296e-20	1	4.37609e-18	FALSE	FALSE
chr12.55493270.56838590	eQTL_catalogue	QTD000504	Monocytes	VIT	ENSG00000139531	SUOX	2115	rs705708	rs10876863	0	4.55061e-17	0	1	4.3184e-18	FALSE	FALSE
chr12.55493270.56838590	eQTL_catalogue	QTD000504	Monocytes	VIT	ENSG00000139531	SUOX	2115	rs11171739	rs10876863	0	4.55061e-17	0	1	4.03169e-18	FALSE	FALSE
chr20.45454477.46612607	OneK1K	bin	NaiveB	SLE	ENSG00000100979	PLTP	839	rs9074	rs3091649	0	7.53235e-20	0	1	3.98978e-18	FALSE	FALSE
chr9.120623843.121217503	eQTL_catalogue	QTD000036	Treg	RA	ENSG00000095261	PSMD5	924	rs10760126	rs10818484	0	8.03516e-17	0	1	3.96907e-18	FALSE	FALSE
chr2.59913473.61608903	OneK1K	cd4nc	NaiveT	CRO	ENSG00000173209	AHSA2	2084	rs13003464	rs35741374	0	0	4.74585e-16	1	3.90998e-18	FALSE	FALSE
chr11.63754699.64867279	eQTL_catalogue	QTD000409	Monocytes	VIT	ENSG00000149782	PLCB3	1917	rs663149	rs7952318	0	3.095e-17	0	1	3.84113e-18	FALSE	FALSE
chr2.101811370.102950847	eQTL_catalogue	QTD000036	Treg	CEL	ENSG00000115604	IL18R1	352	rs917997	rs10204137	2.09239e-44	1.98793e-16	1.05255e-28	1	3.8233e-18	FALSE	FALSE
chr20.45454477.46612607	eQTL_catalogue	QTD000509	Natural killer	SLE	ENSG00000100979	PLTP	1055	rs6017721	rs3092073	6.30637e-37	3.08061e-20	2.04712e-17	1	3.53795e-18	FALSE	FALSE
chr2.203246497.204435192	eQTL_catalogue	QTD000479	NaiveT	RA	ENSG00000178562	CD28	2246	rs34461055	rs7369876	0	1.57168e-16	0	1	3.53716e-18	FALSE	FALSE
chr2.203246497.204435192	eQTL_catalogue	QTD000479	NaiveT	RA	ENSG00000178562	CD28	2246	rs34050244	rs7369876	0	1.57168e-16	0	1	3.53716e-18	FALSE	FALSE
chr20.45454477.46612607	OneK1K	bin	NaiveB	SLE	ENSG00000100979	PLTP	839	rs13037326	rs3091649	0	7.53235e-20	0	1	3.5337e-18	FALSE	FALSE
chr20.45454477.46612607	OneK1K	bin	NaiveB	SLE	ENSG00000100979	PLTP	839	rs13037326	rs3091649	0	7.53235e-20	0	1	3.53069e-18	FALSE	FALSE
chr10.32195412.33168810	eQTL_catalogue	QTD000464	Treg memory/activated	T1D	ENSG00000216937	CCDC7	3022	rs3824602	rs3121810	3.4062e-40	1.90093e-25	1.79186e-15	1	3.52777e-18	FALSE	FALSE
chr9.120623843.121217503	eQTL_catalogue	QTD000036	Treg	RA	ENSG00000095261	PSMD5	924	rs10760129	rs10818484	0	8.03516e-17	0	1	3.47748e-18	FALSE	FALSE
chr18.12304754.13381260	eQTL_catalogue	QTD000031	NaiveT	T1D	ENSG00000128789	PSMG2	3017	rs7234029	rs566326	0	2.34469e-16	0	1	3.45777e-18	FALSE	FALSE
chr6.2658357.3158357	eQTL_catalogue	QTD000031	NaiveT	VIT	ENSG00000244041	LINC01011	1882	rs318498	rs11242815	0	3.29772e-16	0	1	3.45696e-18	FALSE	FALSE
chr18.12304754.13381260	eQTL_catalogue	QTD000031	NaiveT	T1D	ENSG00000128789	PSMG2	3017	rs9959425	rs566326	0	2.34469e-16	0	1	3.44719e-18	FALSE	FALSE
chr11.133399.1123023	OneK1K	cd4nc	NaiveT	SLE	ENSG00000177106	EPS8L2	2289	rs11246221	rs6597984	1.14582e-53	8.01768e-39	1.42912e-15	1	3.25453e-18	FALSE	FALSE
chr11.133399.1123023	OneK1K	cd4nc	NaiveT	SLE	ENSG00000177600	RPLP2	2289	rs11246221	rs6597984	3.71465e-96	2.59926e-81	1.42912e-15	1	3.25453e-18	FALSE	FALSE
chr1.107353675.108325673	OneK1K	nk	Natural killer	HT	ENSG00000134215	VAV3	1896	rs78326196	rs345275	0	3.45412e-16	0	1	3.24436e-18	FALSE	FALSE
chr3.140922870.141917017	OneK1K	cd4nc	NaiveT	ALG	ENSG00000155893	ACPL2	1565	rs6808936	rs6775902	0	7.41085e-16	0	1	3.24059e-18	FALSE	FALSE
chr3.140922870.141917017	OneK1K	cd4nc	NaiveT	ALG	ENSG00000155893	ACPL2	1565	rs6785012	rs6775902	0	7.41085e-16	0	1	3.227e-18	FALSE	FALSE
chr1.107353675.108325673	OneK1K	nk	Natural killer	HT	ENSG00000134215	VAV3	1896	rs17020149	rs345275	1.64806e-192	3.45412e-16	4.77129e-177	1	3.16744e-18	FALSE	FALSE
chr1.107353675.108325673	OneK1K	nk	Natural killer	HT	ENSG00000134215	VAV3	1896	rs4073682	rs345275	0	3.45412e-16	0	1	3.13753e-18	FALSE	FALSE
chr17.39114031.41102487	eQTL_catalogue	QTD000439	T follicular helper cells	SLE	ENSG00000167914	GSDMA	1463	rs2941509	rs9914973	6.70721e-63	6.89843e-19	9.7228e-45	1	3.08845e-18	FALSE	FALSE
chr1.107353675.108325673	OneK1K	nk	Natural killer	HT	ENSG00000134215	VAV3	1896	rs78288858	rs345275	0	3.45412e-16	0	1	3.0282e-18	FALSE	FALSE
chr12.8510213.10272611	OneK1K	cd4et	Stimulated T-cells	T1D	ENSG00000069493	CLEC2D	3333	rs11052752	rs10772060	7.49764e-148	8.23661e-132	9.10282e-17	1	2.99459e-18	FALSE	FALSE
chr3.140922870.141917017	OneK1K	cd4nc	NaiveT	ALG	ENSG00000155893	ACPL2	1565	rs1582874	rs6775902	0	7.41085e-16	0	1	2.98098e-18	FALSE	FALSE
chr12.55493270.56838590	eQTL_catalogue	QTD000504	Monocytes	T1D	ENSG00000139531	SUOX	2046	rs705704	rs1081975	0	2.59324e-25	0	1	2.91996e-18	TRUE	FALSE
chr11.133399.1123023	eQTL_catalogue	QTD000449	Th1	SLE	ENSG00000177030	DEAF1	2862	rs4963140	rs6597991	1.55346e-76	4.44469e-17	3.49509e-60	1	2.75196e-18	FALSE	FALSE
chr1.107353675.108325673	OneK1K	nk	Natural killer	HT	ENSG00000134215	VAV3	1896	rs9787296	rs345275	0	3.45412e-16	0	1	2.70186e-18	FALSE	FALSE
chr5.96538627.97271474	OneK1K	cd4nc	NaiveT	PSO	ENSG00000164307	ERAP1	763	rs27619	rs12659825	6.89573e-192	7.35419e-177	9.37659e-16	1	2.66106e-18	FALSE	FALSE
chr11.65288512.66291141	OneK1K	cd4nc	NaiveT	ECZ	ENSG00000172922	RNASEH2C	1356	rs11227289	rs507859	0	0	4.7347e-15	1	2.65588e-18	FALSE	FALSE
chr11.65288512.66291141	OneK1K	cd4nc	NaiveT	ECZ	ENSG00000172922	RNASEH2C	1356	rs11227289	rs523029	1.15175e-72	2.43258e-58	4.7347e-15	1	2.63207e-18	FALSE	FALSE
chr11.65288512.66291141	OneK1K	cd4nc	NaiveT	ECZ	ENSG00000172922	RNASEH2C	1356	rs11227289	rs573589	0	0	4.7347e-15	1	2.62029e-18	FALSE	FALSE
chr12.55493270.56838590	eQTL_catalogue	QTD000504	Monocytes	T1D	ENSG00000139531	SUOX	2046	rs705705	rs1081975	0	2.59324e-25	0	1	2.61448e-18	FALSE	FALSE
chr2.101811370.102950847	eQTL_catalogue	QTD000031	NaiveT	CEL	ENSG00000115604	IL18R1	352	rs1921622	rs12475055	3.16848e-36	1.51295e-16	2.09424e-20	1	2.5404e-18	FALSE	FALSE
chr12.55493270.56838590	OneK1K	monoc	Monocytes	RA	ENSG00000197728	RPS26	1260	rs1081975	rs705699	0	0	0	1	2.53121e-18	FALSE	FALSE
chr10.32195412.33168810	eQTL_catalogue	QTD000464	Treg memory/activated	T1D	ENSG00000216937	CCDC7	3022	rs3824602	rs7896409	5.98106e-58	3.3379e-43	1.79186e-15	1	2.45273e-18	FALSE	FALSE
chr5.96538627.97271474	OneK1K	dc	Dendritic cells	PSO	ENSG00000164308	ERAP2	763	rs27619	rs2255637	0	0	9.37659e-16	1	2.38222e-18	FALSE	FALSE
chr12.55493270.56838590	eQTL_catalogue	QTD000439	T follicular helper cells	T1D	ENSG00000197728	RPS26	2156	rs7305461	rs11171710	4.83939e-204	2.4167e-21	2.00248e-183	1	2.36075e-18	FALSE	FALSE
chr2.101811370.102950847	eQTL_catalogue	QTD000036	Treg	CEL	ENSG00000115604	IL18R1	352	rs4399750	rs10204137	3.07702e-48	1.98793e-16	1.54785e-32	1	2.35807e-18	FALSE	FALSE
chr12.55493270.56838590	OneK1K	plasma	plasma/PGF	T1D	ENSG00000197728	RPS26	1276	rs11171747	rs10876863	1.77617e-70	1.21039e-53	1.46743e-17	1	2.35154e-18	FALSE	FALSE
chr12.55493270.56838590	OneK1K	monoc	Monocytes	T1D	ENSG00000197728	RPS26	1276	rs11171747	rs10876863	0	0	1.46743e-17	1	2.35154e-18	FALSE	FALSE
chr5.96538627.97271474	OneK1K	dc	Dendritic cells	PSO	ENSG00000164308	ERAP2	763	rs27619	rs2548536	0	0	9.37659e-16	1	2.23278e-18	FALSE	FALSE
chr19.9873062.10909739	eQTL_catalogue	QTD000504	Monocytes	SLE	ENSG00000076662	ICAM3	2469	rs368835	rs12462167	3.99259e-47	5.86949e-17	6.80229e-31	1	2.22402e-18	FALSE	FALSE
chr5.96538627.97271474	OneK1K	dc	Dendritic cells	PSO	ENSG00000164308	ERAP2	763	rs27619	rs38035	0	0	9.37659e-16	1	2.1165e-18	FALSE	FALSE
chr12.55493270.56838590	eQTL_catalogue	QTD000021	Monocytes	T1D	ENSG00000197728	RPS26	2268	rs705705	rs1295772	0	1.25882e-16	0	1	2.047e-18	FALSE	FALSE
chr5.150366222.151578099	eQTL_catalogue	QTD000484	Stimulated T-cells	IBD	ENSG00000164587	RPS14	2891	rs59715748	rs55995512	0	1.60658e-16	0	1	2.00197e-18	FALSE	FALSE
chr5.150366222.151578099	eQTL_catalogue	QTD000484	Stimulated T-cells	IBD	ENSG00000164587	RPS14	2891	rs11746560	rs55995512	0	1.60658e-16	0	1	2.00038e-18	FALSE	FALSE
chr5.96538627.97271474	OneK1K	dc	Dendritic cells	PSO	ENSG00000164308	ERAP2	763	rs27619	rs1216565	0	0	9.37659e-16	1	1.96218e-18	FALSE	FALSE
chr5.150366222.151578099	eQTL_catalogue	QTD000484	Stimulated T-cells	IBD	ENSG00000164587	RPS14	2891	rs4958426	rs55995512	5.2603e-244	1.60658e-16	3.27422e-228	1	1.90279e-18	FALSE	FALSE
chr12.55493270.56838590	eQTL_catalogue	QTD000021	Monocytes	T1D	ENSG00000197728	RPS26	2268	rs2640562	rs1295772	8.19034e-212	1.25882e-16	6.50638e-196	1	1.88032e-18	FALSE	FALSE
chr11.118198674.119399072	eQTL_catalogue	QTD000105	NaiveT	MS	ENSG00000278376	ENSG00000278376	412	rs667982	rs582200	6.18609e-145	6.41891e-20	9.6373e-126	1	1.83468e-18	FALSE	FALSE
chr12.8510213.10272611	OneK1K	bin	NaiveB	HT	ENSG00000069493	CLEC2D	3329	rs10772083	rs10743823	2.5677e-137	2.61463e-93	9.82053e-45	1	1.82768e-18	FALSE	FALSE
chr6.25038214.26883636	OneK1K	nk	Natural killer	SLE	ENSG00000186470	BTN3A2	3341	rs1165184	rs6456727	9.66327e-121	1.56559e-82	6.17229e-39	1	1.77246e-18	FALSE	FALSE
chr12.55493270.56838590	eQTL_catalogue	QTD000021	Monocytes	T1D	ENSG00000197728	RPS26	2268	rs705704	rs1295772	0	1.25882e-16	0	1	1.76423e-18	TRUE	FALSE
chr12.55493270.56838590	eQTL_catalogue	QTD000021	Monocytes	T1D	ENSG00000197728	RPS26	2268	rs2456973	rs1295772	0	1.25882e-16	0	1	1.76098e-18	FALSE	FALSE
chr6.25038214.26883636	OneK1K	nk	Natural killer	SLE	ENSG00000186470	BTN3A2	3341	rs1977200	rs10946859	1.30414e-98	7.86676e-74	1.65778e-25	1	1.75821e-18	FALSE	FALSE
chr11.133399.1123023	OneK1K	cd4nc	NaiveT	SLE	ENSG00000177600	RPLP2	2289	rs11246221	rs1138693	8.45301e-128	5.91484e-113	1.42912e-15	1	1.71535e-18	FALSE	FALSE
chr11.133399.1123023	OneK1K	cd4nc	NaiveT	SLE	ENSG00000177106	EPS8L2	2289	rs11246221	rs9734804	1.23692e-40	8.65509e-26	1.42912e-15	1	1.69485e-18	FALSE	FALSE
chr12.55493270.56838590	eQTL_catalogue	QTD000459	Th17	T1D	ENSG00000197728	RPS26	2156	rs11171710	rs10876863	7.85237e-218	2.46291e-26	3.18824e-192	1	1.65342e-18	FALSE	FALSE
chr10.32195412.33168810	eQTL_catalogue	QTD000036	Treg	T1D	ENSG00000216937	CCDC7	2913	rs2230394	rs2153871	1.48219693752374e-323	9.74619e-61	1.283e-263	1	1.63174e-18	FALSE	FALSE
chr12.55493270.56838590	eQTL_catalogue	QTD000439	T follicular helper cells	T1D	ENSG00000197728	RPS26	2156	rs11171710	rs10876863	7.51086e-218	2.3558e-26	3.18824e-192	1	1.62959e-18	FALSE	FALSE
chr5.96538627.97271474	OneK1K	dc	Dendritic cells	PSO	ENSG00000164308	ERAP2	763	rs27619	rs38040	0	0	9.37659e-16	1	1.62164e-18	FALSE	FALSE
chr12.55493270.56838590	eQTL_catalogue	QTD000459	Th17	T1D	ENSG00000197728	RPS26	2156	rs705699	rs2640562	4.5636e-164	9.76911e-19	4.67146e-146	1	1.55947e-18	FALSE	FALSE
chr11.133399.1123023	OneK1K	cd4nc	NaiveT	SLE	ENSG00000177600	RPLP2	2289	rs11246221	rs10902222	1.88835e-48	1.32134e-33	1.42912e-15	1	1.48777e-18	FALSE	FALSE
chr11.133399.1123023	eQTL_catalogue	QTD000449	Th1	SLE	ENSG00000177030	DEAF1	2862	rs7124601	rs6597991	6.58513e-33	4.44469e-17	1.48157e-16	1	1.47614e-18	FALSE	FALSE
chr12.55493270.56838590	eQTL_catalogue	QTD000459	Th17	RA	ENSG00000197728	RPS26	1850	rs705699	rs2640562	1.21781e-292	9.2369e-19	1.31842e-274	1	1.47274e-18	FALSE	FALSE
chr17.39114031.41102487	eQTL_catalogue	QTD000439	T follicular helper cells	T1D	ENSG00000167914	GSDMA	3016	rs9303279	rs11078928	0	2.60502e-52	0	1	1.45816e-18	FALSE	FALSE
chr6.13852981.14352981	OneK1K	bin	NaiveB	RA	ENSG00000112149	CD83	970	rs12529514	rs74405933	0	0	0	1	1.40176e-18	FALSE	TRUE
chr5.96538627.97271474	OneK1K	dc	Dendritic cells	PSO	ENSG00000164308	ERAP2	763	rs27619	rs6870825	0	0	9.37659e-16	1	1.39555e-18	FALSE	FALSE
chr11.133399.1123023	OneK1K	cd4nc	NaiveT	SLE	ENSG00000177042	TMEM80	2289	rs11246221	rs7935419	0	0	1.42912e-15	1	1.39208e-18	FALSE	FALSE
chr11.133399.1123023	OneK1K	cd4nc	NaiveT	SLE	ENSG00000177042	TMEM80	2289	rs11246221	rs10751661	0	0	1.42912e-15	1	1.3904e-18	FALSE	FALSE
chr12.55493270.56838590	eQTL_catalogue	QTD000021	Monocytes	T1D	ENSG00000197728	RPS26	2268	rs705699	rs1295772	2.74382e-114	1.25882e-16	2.17968e-98	1	1.38717e-18	FALSE	FALSE
chr11.133399.1123023	OneK1K	nk	Natural killer	SLE	ENSG00000177666	PNPLA2	2289	rs11246221	rs7479942	6.25535e-108	4.37706e-93	1.42912e-15	1	1.37853e-18	FALSE	FALSE
chr11.133399.1123023	OneK1K	nk	Natural killer	SLE	ENSG00000177666	PNPLA2	2289	rs11246221	rs4963141	2.1553e-86	1.50813e-71	1.42912e-15	1	1.37813e-18	FALSE	FALSE
chr1.206177958.207279138	eQTL_catalogue	QTD000479	NaiveT	T1D	ENSG00000196352	CD55	1760	rs12123181	rs7545125	8.7144e-35	4.26463e-19	2.04341e-16	1	1.37369e-18	FALSE	FALSE
chr12.55493270.56838590	eQTL_catalogue	QTD000439	T follicular helper cells	T1D	ENSG00000197728	RPS26	2156	rs10783779	rs2456973	2.42968e-53	1.33196e-17	1.82413e-36	1	1.37311e-18	FALSE	FALSE
chr11.133399.1123023	OneK1K	nk	Natural killer	SLE	ENSG00000177666	PNPLA2	2289	rs11246221	rs12577694	1.0011e-139	7.00499e-125	1.42912e-15	1	1.37249e-18	FALSE	FALSE
chr12.55493270.56838590	eQTL_catalogue	QTD000454	Th2	T1D	ENSG00000197728	RPS26	2156	rs7305461	rs773120	1.59008e-199	7.94058e-17	2.00248e-183	1	1.37222e-18	FALSE	FALSE
chr11.133399.1123023	OneK1K	dc	Dendritic cells	SLE	ENSG00000177600	RPLP2	2289	rs11246221	rs1135628	6.61222e-42	4.62678e-27	1.42912e-15	1	1.34324e-18	FALSE	FALSE
chr11.133399.1123023	OneK1K	cd4nc	NaiveT	SLE	ENSG00000177106	EPS8L2	2289	rs11246221	rs1135628	7.20673e-47	5.04277e-32	1.42912e-15	1	1.34324e-18	FALSE	FALSE
chr11.133399.1123023	OneK1K	cd4nc	NaiveT	SLE	ENSG00000177600	RPLP2	2289	rs11246221	rs1135628	1.10263e-148	7.71542e-134	1.42912e-15	1	1.34324e-18	FALSE	FALSE
chr11.133399.1123023	OneK1K	nk	Natural killer	SLE	ENSG00000177666	PNPLA2	2289	rs11246221	rs12422106	1.52126e-80	1.06448e-65	1.42912e-15	1	1.31931e-18	FALSE	FALSE
chr11.133399.1123023	OneK1K	nk	Natural killer	SLE	ENSG00000177666	PNPLA2	2289	rs11246221	rs12422106	7.21427e-112	5.04805e-97	1.42912e-15	1	1.31514e-18	FALSE	FALSE
chr2.101811370.102950847	eQTL_catalogue	QTD000031	NaiveT	CEL	ENSG00000115604	IL18R1	352	rs4399750	rs12475055	2.34183e-48	1.51295e-16	1.54785e-32	1	1.29754e-18	FALSE	FALSE
chr11.133399.1123023	OneK1K	nk	Natural killer	SLE	ENSG00000023191	RNH1	2289	rs11246221	rs7932571	4.60262e-120	3.2206e-105	1.42912e-15	1	1.2822e-18	FALSE	FALSE
chr11.133399.1123023	OneK1K	nk	Natural killer	SLE	ENSG00000177666	PNPLA2	2289	rs11246221	rs6597974	1.10988e-165	7.76619e-151	1.42912e-15	1	1.26813e-18	FALSE	FALSE
chr12.55493270.56838590	eQTL_catalogue	QTD000454	Th2	T1D	ENSG00000197728	RPS26	2156	rs11171710	rs773120	2.53165e-208	7.94058e-17	3.18824e-192	1	1.266e-18	FALSE	FALSE
chr19.49117386.50157910	OneK1K	bin	NaiveB	VIT	ENSG00000142534	RPS11	1909	rs10415880	rs10403394	0	2.22464e-17	0	1	1.26408e-18	FALSE	FALSE
chr11.133399.1123023	OneK1K	cd4nc	NaiveT	SLE	ENSG00000177106	EPS8L2	2289	rs11246221	rs4078520	3.27198e-56	2.28951e-41	1.42912e-15	1	1.22523e-18	FALSE	FALSE
chr12.8510213.10272611	eQTL_catalogue	QTD000105	NaiveT	HT	ENSG00000284634	ENSG00000284634	5272	rs10492165	rs7485128	1.98219e-63	3.6192e-17	5.47688e-47	1	1.21728e-18	FALSE	FALSE
chr11.133399.1123023	OneK1K	nk	Natural killer	SLE	ENSG00000023191	RNH1	2289	rs11246221	rs7482596	2.95993e-197	2.07116e-182	1.42912e-15	1	1.21615e-18	FALSE	FALSE
chr12.55493270.56838590	eQTL_catalogue	QTD000021	Monocytes	T1D	ENSG00000197728	RPS26	2268	rs7980521	rs12229022	2.71421e-78	8.11072e-55	3.34645e-24	1	1.20933e-18	FALSE	FALSE
chr12.55493270.56838590	eQTL_catalogue	QTD000454	Th2	T1D	ENSG00000197728	RPS26	2156	rs2640562	rs773120	1.42816572086828e-316	7.94058e-17	1.79857e-300	1	1.20742e-18	FALSE	FALSE
chr11.133399.1123023	OneK1K	nk	Natural killer	SLE	ENSG00000023191	RNH1	2289	rs11246221	rs111610435	5.51493e-59	3.85897e-44	1.42912e-15	1	1.20503e-18	FALSE	FALSE
chr11.133399.1123023	OneK1K	cd4nc	NaiveT	SLE	ENSG00000185507	IRF7	2289	rs11246221	rs7482616	1.68528e-90	1.17924e-75	1.42912e-15	1	1.19584e-18	FALSE	FALSE
chr11.133399.1123023	OneK1K	cd4nc	NaiveT	SLE	ENSG00000177600	RPLP2	2289	rs11246221	rs7121646	4.59558e-60	3.21567e-45	1.42912e-15	1	1.18569e-18	FALSE	FALSE
chr11.133399.1123023	OneK1K	cd4nc	NaiveT	SLE	ENSG00000177600	RPLP2	2289	rs11246221	rs56364586	5.38933e-144	3.77108e-129	1.42912e-15	1	1.1823e-18	FALSE	FALSE
chr2.203246497.204435192	eQTL_catalogue	QTD000479	NaiveT	GD	ENSG00000178562	CD28	2294	rs231725	rs7369876	0	1.57768e-16	0	1	1.16563e-18	FALSE	FALSE
chr12.55493270.56838590	eQTL_catalogue	QTD000439	T follicular helper cells	T1D	ENSG00000197728	RPS26	2156	rs10876864	rs11171710	0	2.4167e-21	0	1	1.14074e-18	FALSE	FALSE
chr10.32195412.33168810	eQTL_catalogue	QTD000036	Treg	T1D	ENSG00000216937	CCDC7	2913	rs9417094	rs2230394	4.86315e-306	8.88673e-63	5.47238e-244	1	1.10095e-18	FALSE	FALSE
chr16.10444725.11832095	eQTL_catalogue	QTD000479	NaiveT	MS	ENSG00000175643	RMI2	934	rs9929994	rs7187741	4.96747e-136	7.33736e-17	6.7701e-120	1	1.08414e-18	FALSE	FALSE
chr1.206177958.207279138	eQTL_catalogue	QTD000479	NaiveT	T1D	ENSG00000196352	CD55	1760	rs12123181	rs66579405	1.12084e-36	5.48515e-21	2.04341e-16	1	1.07037e-18	FALSE	FALSE
chr17.39114031.41102487	eQTL_catalogue	QTD000439	T follicular helper cells	T1D	ENSG00000167914	GSDMA	3016	rs4795400	rs8076131	0	1.18723e-56	0	1	1.05735e-18	FALSE	FALSE
chr12.55493270.56838590	eQTL_catalogue	QTD000454	Th2	T1D	ENSG00000197728	RPS26	2156	rs705705	rs773120	0	7.94058e-17	0	1	1.04238e-18	FALSE	FALSE
chr16.10444725.11832095	eQTL_catalogue	QTD000479	NaiveT	MS	ENSG00000175643	RMI2	934	rs7194305	rs7187741	1.51297e-85	7.33736e-17	2.06201e-69	1	1.04231e-18	FALSE	FALSE
chr12.55493270.56838590	eQTL_catalogue	QTD000021	Monocytes	T1D	ENSG00000197728	RPS26	2268	rs4759229	rs1295772	2.15436e-257	1.25882e-16	1.71142e-241	1	1.01311e-18	FALSE	FALSE
chr12.55493270.56838590	eQTL_catalogue	QTD000454	Th2	T1D	ENSG00000197728	RPS26	2156	rs705704	rs773120	0	7.94058e-17	0	1	1.00835e-18	TRUE	FALSE
chr2.203246497.204435192	eQTL_catalogue	QTD000479	NaiveT	GD	ENSG00000178562	CD28	2294	rs1427680	rs7369876	3.44183e-86	1.57768e-16	2.18158e-70	1	9.87164e-19	FALSE	FALSE
chr16.10444725.11832095	eQTL_catalogue	QTD000479	NaiveT	MS	ENSG00000175643	RMI2	934	rs9302457	rs7187741	1.95472e-167	7.33736e-17	2.66406e-151	1	9.79613e-19	FALSE	FALSE
chr2.203246497.204435192	eQTL_catalogue	QTD000479	NaiveT	GD	ENSG00000178562	CD28	2294	rs11571292	rs7369876	1.4707e-97	1.57768e-16	9.32194e-82	1	9.41371e-19	FALSE	FALSE
chr16.10444725.11832095	eQTL_catalogue	QTD000479	NaiveT	MS	ENSG00000175643	RMI2	934	rs111352543	rs7187741	6.75847e-75	7.33736e-17	9.21104e-59	1	9.13331e-19	FALSE	FALSE
chr3.27225122.28221940	OneK1K	nk	Natural killer	RA	ENSG00000187118	CMC1	1987	rs9880772	rs13093489	0	4.86433e-21	0	1	9.09916e-19	FALSE	FALSE
chr11.133399.1123023	eQTL_catalogue	QTD000439	T follicular helper cells	SLE	ENSG00000177042	TMEM80	2934	rs7124601	rs11246273	0	0	1.48158e-16	1	9.06161e-19	FALSE	FALSE
chr11.133399.1123023	eQTL_catalogue	QTD000439	T follicular helper cells	SLE	ENSG00000177595	PIDD1	2934	rs7124601	rs11246273	0	0	1.48158e-16	1	9.06161e-19	FALSE	FALSE
chr12.55493270.56838590	eQTL_catalogue	QTD000504	Monocytes	VIT	ENSG00000139531	SUOX	2115	rs7298123	rs10876863	0	4.55061e-17	0	1	8.88757e-19	FALSE	FALSE
chr16.10444725.11832095	eQTL_catalogue	QTD000479	NaiveT	MS	ENSG00000175643	RMI2	934	rs67886043	rs7187741	3.63205e-43	7.33736e-17	4.95007e-27	1	8.83205e-19	FALSE	FALSE
chr16.10444725.11832095	eQTL_catalogue	QTD000479	NaiveT	MS	ENSG00000175643	RMI2	934	rs12448611	rs7187741	1.61763e-181	7.33736e-17	2.20464e-165	1	8.81042e-19	FALSE	FALSE
chr2.203246497.204435192	eQTL_catalogue	QTD000479	NaiveT	GD	ENSG00000178562	CD28	2294	rs1427676	rs7369876	0	1.57768e-16	0	1	8.66005e-19	FALSE	FALSE
chr16.10444725.11832095	eQTL_catalogue	QTD000479	NaiveT	MS	ENSG00000175643	RMI2	934	rs6498160	rs7187741	6.72887e-222	7.33736e-17	9.17069e-206	1	8.62917e-19	FALSE	FALSE
chr16.10444725.11832095	eQTL_catalogue	QTD000479	NaiveT	MS	ENSG00000175643	RMI2	934	rs12325077	rs7187741	4.88469e-58	7.33736e-17	6.65728e-42	1	8.55627e-19	FALSE	FALSE
chr16.10444725.11832095	eQTL_catalogue	QTD000479	NaiveT	MS	ENSG00000175643	RMI2	934	rs7200786	rs7187741	1.98187e-163	7.33736e-17	2.70107e-147	1	8.55374e-19	FALSE	FALSE
chr12.8510213.10272611	eQTL_catalogue	QTD000439	T follicular helper cells	HT	ENSG00000256582	ENSG00000256582	4362	rs7956831	rs10743823	2.19521e-97	1.27619e-25	1.72013e-72	1	8.43721e-19	FALSE	FALSE
chr10.32195412.33168810	eQTL_catalogue	QTD000464	Treg memory/activated	T1D	ENSG00000216937	CCDC7	3022	rs3824602	rs35052610	2.22571e-99	1.24212e-84	1.79186e-15	1	8.40128e-19	FALSE	FALSE
chr2.203246497.204435192	eQTL_catalogue	QTD000479	NaiveT	GD	ENSG00000178562	CD28	2294	rs231764	rs7369876	9.92448e-283	1.57768e-16	6.29056e-267	1	8.25544e-19	FALSE	FALSE
chr12.55493270.56838590	OneK1K	monoc	Monocytes	T1D	ENSG00000197728	RPS26	1276	rs11171747	rs10876864	0	0	1.46743e-17	1	8.21762e-19	FALSE	FALSE
chr12.55493270.56838590	OneK1K	plasma	plasma/PGF	T1D	ENSG00000197728	RPS26	1276	rs11171747	rs10876864	5.46048e-243	3.72112e-226	1.46743e-17	1	8.21762e-19	FALSE	FALSE
chr2.203246497.204435192	eQTL_catalogue	QTD000479	NaiveT	GD	ENSG00000178562	CD28	2294	rs231763	rs7369876	2.7851e-303	1.57768e-16	1.76532e-287	1	8.09389e-19	FALSE	FALSE
chr12.8510213.10272611	eQTL_catalogue	QTD000105	NaiveT	HT	ENSG00000284634	ENSG00000284634	5272	rs10492166	rs7485128	9.50285e-254	3.6192e-17	2.62568e-237	1	8.00646e-19	FALSE	FALSE
chr3.27225122.28221940	OneK1K	nk	Natural killer	RA	ENSG00000187118	CMC1	1987	rs4680838	rs13093489	0	4.86433e-21	0	1	7.90114e-19	FALSE	FALSE
chr16.10444725.11832095	eQTL_catalogue	QTD000479	NaiveT	CRO	ENSG00000175643	RMI2	4664	rs2216763	rs1061128	0	5.05494e-19	0	1	7.63236e-19	FALSE	FALSE
chr6.25038214.26883636	OneK1K	nk	Natural killer	SLE	ENSG00000186470	BTN3A2	3341	rs989134	rs6456727	1.28348e-104	1.56559e-82	8.19805e-23	1	7.52635e-19	FALSE	FALSE
chr11.133399.1123023	eQTL_catalogue	QTD000449	Th1	SLE	ENSG00000177030	DEAF1	2862	rs936472	rs6597991	6.26999e-64	4.44469e-17	1.41067e-47	1	7.46008e-19	FALSE	FALSE
chr11.65288512.66291141	eQTL_catalogue	QTD000031	NaiveT	ECZ	ENSG00000172922	RNASEH2C	1864	rs11227241	rs10896027	7.83816e-40	5.84684e-18	1.34058e-22	1	7.42343e-19	FALSE	FALSE
chr2.203246497.204435192	eQTL_catalogue	QTD000464	Treg memory/activated	VIT	ENSG00000178562	CD28	2039	rs231791	rs1980422	0	5.55118e-17	0	1	7.35895e-19	FALSE	FALSE
chr16.50226034.51220788	eQTL_catalogue	QTD000484	Stimulated T-cells	CRO	ENSG00000166164	BRD7	1795	rs62029864	rs7204026	0	5.63104e-17	0	1	7.12436e-19	FALSE	FALSE
chr16.50226034.51220788	eQTL_catalogue	QTD000484	Stimulated T-cells	CRO	ENSG00000166164	BRD7	1795	rs2076756	rs7204026	0	5.63104e-17	0	1	7.11684e-19	FALSE	FALSE
chr16.50226034.51220788	eQTL_catalogue	QTD000484	Stimulated T-cells	CRO	ENSG00000166164	BRD7	1795	rs749910	rs7204026	0	5.63104e-17	0	1	7.06488e-19	FALSE	FALSE
chr19.9873062.10909739	eQTL_catalogue	QTD000504	Monocytes	SLE	ENSG00000076662	ICAM3	2469	rs753859	rs12462167	1.20871e-55	5.86949e-17	2.05932e-39	1	6.94969e-19	FALSE	FALSE
chr20.45454477.46612607	eQTL_catalogue	QTD000509	Natural killer	SLE	ENSG00000100979	PLTP	1055	rs7271846	rs394643	4.85102e-59	5.7253e-40	8.47296e-20	1	6.13199e-19	FALSE	FALSE
chr11.65288512.66291141	OneK1K	cd4nc	NaiveT	ECZ	ENSG00000172922	RNASEH2C	1356	rs3814707	rs11227261	9.77106e-148	1.1041e-132	8.84977e-16	1	5.91628e-19	FALSE	FALSE
chr11.65288512.66291141	OneK1K	cd4nc	NaiveT	ECZ	ENSG00000172922	RNASEH2C	1356	rs3814707	rs7950197	0	0	8.84977e-16	1	5.90774e-19	FALSE	FALSE
chr12.55493270.56838590	eQTL_catalogue	QTD000504	Monocytes	VIT	ENSG00000139531	SUOX	2115	rs12580100	rs10876863	0	4.55061e-17	0	1	5.59519e-19	FALSE	FALSE
chr6.13852981.14352981	OneK1K	bin	NaiveB	RA	ENSG00000112149	CD83	970	rs74405933	rs12529514	0	0	0	1	5.55946e-19	TRUE	FALSE
chr12.55493270.56838590	eQTL_catalogue	QTD000504	Monocytes	VIT	ENSG00000139531	SUOX	2115	rs112668709	rs10876863	0	4.55061e-17	0	1	5.53167e-19	FALSE	FALSE
chr16.10444725.11832095	eQTL_catalogue	QTD000031	NaiveT	MS	ENSG00000175643	RMI2	982	rs12325077	rs8061370	1.41626e-61	2.12738e-20	6.6573e-42	1	5.50348e-19	FALSE	FALSE
chr11.133399.1123023	eQTL_catalogue	QTD000484	Stimulated T-cells	SLE	ENSG00000177030	DEAF1	2934	rs7124601	rs10902191	8.0955e-181	5.46411e-165	1.48158e-16	1	5.47681e-19	FALSE	FALSE
chr17.6884287.7834013	OneK1K	bin	NaiveB	T1D	ENSG00000132507	EIF5A	1697	rs307618	rs11652407	0	1.24119e-16	0	1	5.36689e-19	FALSE	FALSE
chr11.133399.1123023	eQTL_catalogue	QTD000449	Th1	SLE	ENSG00000177030	DEAF1	2862	rs7124601	rs10902191	2.68357e-149	1.8113e-133	1.48157e-16	1	5.35055e-19	FALSE	FALSE
chr11.133399.1123023	eQTL_catalogue	QTD000449	Th1	SLE	ENSG00000177030	DEAF1	2862	rs7124601	rs35584816	2.94444e-154	1.98737e-138	1.48157e-16	1	5.29456e-19	FALSE	FALSE
chr11.133399.1123023	eQTL_catalogue	QTD000484	Stimulated T-cells	SLE	ENSG00000177030	DEAF1	2934	rs7124601	rs35584816	8.37261e-185	5.65114e-169	1.48158e-16	1	5.28347e-19	FALSE	FALSE
chr6.166706742.167377770	eQTL_catalogue	QTD000459	Th17	GD	ENSG00000284825	ENSG00000284825	2738	rs2015864	rs62436797	0	3.88257e-18	0	1	5.21114e-19	FALSE	FALSE
chr19.9873062.10909739	eQTL_catalogue	QTD000499	Monocytes-nonclassical	SLE	ENSG00000076662	ICAM3	2559	rs368835	rs12461980	5.65821e-47	9.17417e-17	6.16754e-31	1	5.20994e-19	FALSE	FALSE
chr12.8510213.10272611	OneK1K	cd4et	Stimulated T-cells	T1D	ENSG00000069493	CLEC2D	3333	rs11052752	rs59016059	5.33353e-135	5.8592e-119	9.10282e-17	1	5.18173e-19	FALSE	FALSE
chr12.8510213.10272611	OneK1K	bmem	B mem/GCB	T1D	ENSG00000184293	CLECL1	3287	rs11052752	rs59016059	0	0	9.10282e-17	1	5.18173e-19	FALSE	FALSE
chr11.65288512.66291141	OneK1K	cd4nc	NaiveT	ECZ	ENSG00000172922	RNASEH2C	1356	rs3814707	rs523029	2.15278e-73	2.43258e-58	8.84977e-16	1	5.02583e-19	FALSE	FALSE
chr6.111086001.111817337	eQTL_catalogue	QTD000474	NaiveB	IBD	ENSG00000056972	TRAF3IP2	1252	rs77990243	rs9320367	0	1.31436e-17	0	1	4.93864e-19	FALSE	FALSE
chr6.111086001.111817337	eQTL_catalogue	QTD000474	NaiveB	IBD	ENSG00000056972	TRAF3IP2	1252	rs13197107	rs9320367	0	1.31436e-17	0	1	4.93864e-19	FALSE	FALSE
chr6.111086001.111817337	eQTL_catalogue	QTD000474	NaiveB	IBD	ENSG00000056972	TRAF3IP2	1252	rs13197107	rs9320367	0	1.31436e-17	0	1	4.93864e-19	FALSE	FALSE
chr19.9873062.10909739	eQTL_catalogue	QTD000499	Monocytes-nonclassical	SLE	ENSG00000076662	ICAM3	2559	rs35251378	rs12461980	6.1069e-62	9.17417e-17	6.65663e-46	1	4.88934e-19	FALSE	FALSE
chr11.133399.1123023	OneK1K	nk	Natural killer	SLE	ENSG00000177042	TMEM80	2289	rs11246279	rs10902201	0	0	4.22741e-175	1	4.86763e-19	FALSE	FALSE
chr12.55493270.56838590	OneK1K	monoc	Monocytes	T1D	ENSG00000197728	RPS26	1276	rs11171747	rs2271192	2.35202e-137	1.60282e-120	1.46743e-17	1	4.74929e-19	FALSE	FALSE
chr12.55493270.56838590	OneK1K	plasma	plasma/PGF	T1D	ENSG00000197728	RPS26	1276	rs11171747	rs773120	4.78042e-78	3.25768e-61	1.46743e-17	1	4.64196e-19	FALSE	FALSE
chr6.158710460.159353590	eQTL_catalogue	QTD000021	Monocytes	T1D	ENSG00000130363	RSPH3	2534	rs182429	rs4709259	6.48543e-41	4.07024e-26	1.59338e-15	1	4.59855e-19	FALSE	FALSE
chr6.158710460.159353590	eQTL_catalogue	QTD000021	Monocytes	T1D	ENSG00000130363	RSPH3	2534	rs182429	rs4709259	5.14703e-36	3.23027e-21	1.59338e-15	1	4.58905e-19	FALSE	FALSE
chr11.133399.1123023	eQTL_catalogue	QTD000479	NaiveT	SLE	ENSG00000255284	GATD1-DT	2934	rs7124601	rs11246261	3.78544e-58	2.555e-42	1.48158e-16	1	4.56974e-19	FALSE	FALSE
chr17.39114031.41102487	OneK1K	cd4nc	NaiveT	T1D	ENSG00000073605	GSDMB	2271	rs9303279	rs4795400	0	1.28195e-172	0	1	4.55865e-19	FALSE	FALSE
chr17.6884287.7834013	OneK1K	bin	NaiveB	T1D	ENSG00000132507	EIF5A	1697	rs62062620	rs11652407	0	1.24119e-16	0	1	4.51023e-19	FALSE	FALSE
chr17.6884287.7834013	OneK1K	bin	NaiveB	T1D	ENSG00000132507	EIF5A	1697	rs1807889	rs11652407	8.88057e-105	1.24119e-16	7.15486e-89	1	4.48255e-19	FALSE	FALSE
chr12.8510213.10272611	eQTL_catalogue	QTD000105	NaiveT	HT	ENSG00000284634	ENSG00000284634	5272	rs7956831	rs7485128	4.56307e-86	3.6192e-17	1.2608e-69	1	4.41095e-19	FALSE	FALSE
chr2.203246497.204435192	eQTL_catalogue	QTD000464	Treg memory/activated	VIT	ENSG00000178562	CD28	2039	rs62182631	rs1980422	0	5.55118e-17	0	1	4.32902e-19	FALSE	FALSE
chr6.25038214.26883636	OneK1K	nk	Natural killer	SLE	ENSG00000186470	BTN3A2	3341	rs9461222	rs58825580	3.74434e-116	3.80848e-37	9.83157e-80	1	4.24013e-19	FALSE	FALSE
chr11.133399.1123023	eQTL_catalogue	QTD000484	Stimulated T-cells	SLE	ENSG00000177030	DEAF1	2934	rs7124601	rs11246261	5.42503e-180	3.66165e-164	1.48158e-16	1	4.18813e-19	FALSE	FALSE
chr6.166706742.167377770	eQTL_catalogue	QTD000459	Th17	CRO	ENSG00000284825	ENSG00000284825	2375	rs2282861	rs62436797	0	3.8828e-18	0	1	4.11171e-19	FALSE	FALSE
chr6.166706742.167377770	eQTL_catalogue	QTD000459	Th17	CRO	ENSG00000284825	ENSG00000284825	2375	rs2181059	rs62436797	0	3.8828e-18	0	1	4.11171e-19	FALSE	FALSE
chr6.166706742.167377770	eQTL_catalogue	QTD000459	Th17	CRO	ENSG00000284825	ENSG00000284825	2375	rs9459842	rs62436797	0	3.8828e-18	0	1	4.10788e-19	FALSE	FALSE
chr12.8510213.10272611	OneK1K	cd4et	Stimulated T-cells	T1D	ENSG00000069493	CLEC2D	3333	rs11052752	rs10772099	0	0	9.10282e-17	1	4.0448e-19	FALSE	FALSE
chr12.8510213.10272611	OneK1K	bmem	B mem/GCB	T1D	ENSG00000184293	CLECL1	3287	rs11052752	rs10772099	2.45481e-97	2.69676e-81	9.10282e-17	1	4.0448e-19	FALSE	FALSE
chr11.133399.1123023	eQTL_catalogue	QTD000509	Natural killer	SLE	ENSG00000177963	RIC8A	2943	rs7124601	rs56357554	0	0	1.48158e-16	1	3.9838e-19	FALSE	FALSE
chr11.133399.1123023	eQTL_catalogue	QTD000439	T follicular helper cells	SLE	ENSG00000185627	PSMD13	2934	rs7124601	rs56357554	1.04244e-259	7.03601e-244	1.48158e-16	1	3.9838e-19	FALSE	FALSE
chr2.203246497.204435192	eQTL_catalogue	QTD000464	Treg memory/activated	VIT	ENSG00000178562	CD28	2039	rs17268364	rs1980422	0	5.55118e-17	0	1	3.80402e-19	FALSE	FALSE
chr11.133399.1123023	eQTL_catalogue	QTD000439	T follicular helper cells	SLE	ENSG00000177595	PIDD1	2934	rs7124601	rs28364668	0	0	1.48158e-16	1	3.56875e-19	FALSE	FALSE
chr11.133399.1123023	eQTL_catalogue	QTD000439	T follicular helper cells	SLE	ENSG00000177042	TMEM80	2934	rs7124601	rs28364668	0	0	1.48158e-16	1	3.56874e-19	FALSE	FALSE
chr2.203246497.204435192	eQTL_catalogue	QTD000464	Treg memory/activated	VIT	ENSG00000178562	CD28	2039	rs62182626	rs1980422	0	5.55118e-17	0	1	3.56497e-19	FALSE	FALSE
chr11.63754699.64867279	eQTL_catalogue	QTD000409	Monocytes	VIT	ENSG00000149782	PLCB3	1917	rs574250	rs7952318	0	3.095e-17	0	1	3.47859e-19	FALSE	FALSE
chr2.203246497.204435192	eQTL_catalogue	QTD000464	Treg memory/activated	VIT	ENSG00000178562	CD28	2039	rs10932027	rs1980422	0	5.55118e-17	0	1	3.43102e-19	FALSE	FALSE
chr11.133399.1123023	eQTL_catalogue	QTD000484	Stimulated T-cells	SLE	ENSG00000177030	DEAF1	2934	rs7124601	rs4963170	7.51567e-197	5.07274e-181	1.48158e-16	1	3.42447e-19	FALSE	FALSE
chr18.12304754.13381260	eQTL_catalogue	QTD000469	Treg	T1D	ENSG00000101639	CEP192	2738	rs2847278	rs17604778	0	2.09409e-17	0	1	3.38343e-19	FALSE	FALSE
chr11.133399.1123023	eQTL_catalogue	QTD000479	NaiveT	SLE	ENSG00000255284	GATD1-DT	2934	rs7124601	rs4963125	1.61268e-60	1.08849e-44	1.48158e-16	1	3.36252e-19	FALSE	FALSE
chr11.133399.1123023	eQTL_catalogue	QTD000439	T follicular helper cells	SLE	ENSG00000177595	PIDD1	2934	rs7124601	rs12804878	4.51489e-212	3.04735e-196	1.48158e-16	1	3.35444e-19	FALSE	FALSE
chr12.55493270.56838590	eQTL_catalogue	QTD000504	Monocytes	T1D	ENSG00000139531	SUOX	2046	rs2640562	rs1081975	0	2.59324e-25	1.79857e-300	1	3.32883e-19	FALSE	FALSE
chr11.133399.1123023	eQTL_catalogue	QTD000449	Th1	SLE	ENSG00000177030	DEAF1	2862	rs7124601	rs12796574	1.19258e-148	8.04941e-133	1.48157e-16	1	3.29876e-19	FALSE	FALSE
chr11.63754699.64867279	eQTL_catalogue	QTD000409	Monocytes	VIT	ENSG00000149782	PLCB3	1917	rs1662185	rs7952318	0	3.095e-17	0	1	3.25696e-19	FALSE	FALSE
chr11.133399.1123023	eQTL_catalogue	QTD000509	Natural killer	SLE	ENSG00000177963	RIC8A	2943	rs7124601	rs56232710	0	0	1.48158e-16	1	3.21562e-19	FALSE	FALSE
chr11.133399.1123023	eQTL_catalogue	QTD000439	T follicular helper cells	SLE	ENSG00000185627	PSMD13	2934	rs7124601	rs56232710	1.27613e-289	8.61331e-274	1.48158e-16	1	3.21562e-19	FALSE	FALSE
chr11.133399.1123023	eQTL_catalogue	QTD000439	T follicular helper cells	SLE	ENSG00000177042	TMEM80	2934	rs7124601	rs12804878	0	0	1.48158e-16	1	3.20686e-19	FALSE	FALSE
chr11.133399.1123023	eQTL_catalogue	QTD000509	Natural killer	SLE	ENSG00000177963	RIC8A	2943	rs7124601	rs2293167	0	0	1.48158e-16	1	3.18505e-19	FALSE	FALSE
chr11.133399.1123023	eQTL_catalogue	QTD000439	T follicular helper cells	SLE	ENSG00000185627	PSMD13	2934	rs7124601	rs2293167	0	0	1.48158e-16	1	3.18271e-19	FALSE	FALSE
chr2.203246497.204435192	eQTL_catalogue	QTD000464	Treg memory/activated	VIT	ENSG00000178562	CD28	2039	rs1427679	rs1980422	0	5.55118e-17	0	1	3.15728e-19	FALSE	FALSE
chr17.39114031.41102487	eQTL_catalogue	QTD000439	T follicular helper cells	SLE	ENSG00000167914	GSDMA	1463	rs67571561	rs9914973	1.85754e-189	6.89843e-19	2.6927e-171	1	3.13067e-19	FALSE	FALSE
chr11.133399.1123023	eQTL_catalogue	QTD000484	Stimulated T-cells	SLE	ENSG00000177030	DEAF1	2934	rs7124601	rs12796574	4.30654e-187	2.90672e-171	1.48158e-16	1	3.09102e-19	FALSE	FALSE
chr19.49117386.50157910	OneK1K	bin	NaiveB	VIT	ENSG00000142534	RPS11	1909	rs7508601	rs10403394	0	2.22464e-17	0	1	3.06943e-19	FALSE	FALSE
chr11.63754699.64867279	eQTL_catalogue	QTD000409	Monocytes	VIT	ENSG00000149782	PLCB3	1917	rs479552	rs7952318	0	3.095e-17	0	1	3.06164e-19	FALSE	FALSE
chr11.133399.1123023	eQTL_catalogue	QTD000484	Stimulated T-cells	SLE	ENSG00000177030	DEAF1	2934	rs7124601	rs7109469	8.92789e-126	6.02593e-110	1.48158e-16	1	3.01744e-19	FALSE	FALSE
chr11.133399.1123023	eQTL_catalogue	QTD000449	Th1	SLE	ENSG00000177030	DEAF1	2862	rs7124601	rs7109469	9.53875e-95	6.43826e-79	1.48157e-16	1	3.00902e-19	FALSE	FALSE
chr6.158710460.159353590	eQTL_catalogue	QTD000021	Monocytes	T1D	ENSG00000130363	RSPH3	2534	rs182429	rs3756987	1.08487e-77	6.80865e-63	1.59338e-15	1	2.99416e-19	FALSE	FALSE
chr12.55493270.56838590	eQTL_catalogue	QTD000504	Monocytes	T1D	ENSG00000139531	SUOX	2046	rs10876863	rs1903369	3.65536e-215	1.74691e-21	2.09247e-194	1	2.98845e-19	FALSE	FALSE
chr14.87468068.88496305	eQTL_catalogue	QTD000031	NaiveT	IBD	ENSG00000054983	GALC	2966	rs8014798	rs6574982	0	4.11512e-22	0	1	2.86175e-19	FALSE	FALSE
chr11.63754699.64867279	eQTL_catalogue	QTD000409	Monocytes	VIT	ENSG00000149782	PLCB3	1917	rs11231740	rs7952318	0	3.095e-17	0	1	2.84546e-19	FALSE	FALSE
chr2.203246497.204435192	eQTL_catalogue	QTD000464	Treg memory/activated	VIT	ENSG00000178562	CD28	2039	rs3116513	rs1980422	0	5.55118e-17	0	1	2.84288e-19	FALSE	FALSE
chr11.133399.1123023	eQTL_catalogue	QTD000439	T follicular helper cells	SLE	ENSG00000177595	PIDD1	2934	rs7124601	rs10902201	0	0	1.48158e-16	1	2.84048e-19	FALSE	FALSE
chr11.133399.1123023	eQTL_catalogue	QTD000439	T follicular helper cells	SLE	ENSG00000177042	TMEM80	2934	rs7124601	rs10902201	0	0	1.48158e-16	1	2.84035e-19	FALSE	FALSE
chr11.63754699.64867279	eQTL_catalogue	QTD000409	Monocytes	VIT	ENSG00000149782	PLCB3	1917	rs685870	rs7952318	0	3.095e-17	0	1	2.72789e-19	FALSE	FALSE
chr11.133399.1123023	eQTL_catalogue	QTD000509	Natural killer	SLE	ENSG00000177963	RIC8A	2943	rs7124601	rs6598074	0	1.66664643865087e-310	1.48158e-16	1	2.71729e-19	FALSE	FALSE
chr11.133399.1123023	eQTL_catalogue	QTD000439	T follicular helper cells	SLE	ENSG00000185627	PSMD13	2934	rs7124601	rs6598074	8.50174e-230	5.7383e-214	1.48158e-16	1	2.71729e-19	FALSE	FALSE
chr14.87468068.88496305	eQTL_catalogue	QTD000031	NaiveT	IBD	ENSG00000054983	GALC	2966	rs10138763	rs6574982	0	4.11512e-22	0	1	2.68034e-19	FALSE	FALSE
chr18.12304754.13381260	eQTL_catalogue	QTD000469	Treg	T1D	ENSG00000101639	CEP192	2738	rs34920518	rs17604778	0	2.09409e-17	0	1	2.61878e-19	FALSE	FALSE
chr11.63754699.64867279	eQTL_catalogue	QTD000409	Monocytes	VIT	ENSG00000149782	PLCB3	1917	rs10897508	rs7952318	0	3.095e-17	0	1	2.57397e-19	FALSE	FALSE
chr11.63754699.64867279	eQTL_catalogue	QTD000409	Monocytes	VIT	ENSG00000149782	PLCB3	1917	rs694739	rs7952318	0	3.095e-17	0	1	2.55765e-19	FALSE	FALSE
chr16.10444725.11832095	eQTL_catalogue	QTD000479	NaiveT	CRO	ENSG00000175643	RMI2	4664	rs35342456	rs1061128	0	5.05494e-19	0	1	2.5315e-19	FALSE	FALSE
chr11.63754699.64867279	eQTL_catalogue	QTD000409	Monocytes	VIT	ENSG00000149782	PLCB3	1917	rs617856	rs7952318	0	3.095e-17	0	1	2.51891e-19	FALSE	FALSE
chr18.12304754.13381260	eQTL_catalogue	QTD000469	Treg	T1D	ENSG00000101639	CEP192	2738	rs7234029	rs17604778	0	2.09409e-17	0	1	2.46624e-19	FALSE	FALSE
chr18.12304754.13381260	eQTL_catalogue	QTD000469	Treg	T1D	ENSG00000101639	CEP192	2738	rs9959425	rs17604778	0	2.09409e-17	0	1	2.4561e-19	FALSE	FALSE
chr18.12304754.13381260	eQTL_catalogue	QTD000469	Treg	T1D	ENSG00000101639	CEP192	2738	rs579052	rs17604778	0	2.09409e-17	0	1	2.45586e-19	FALSE	FALSE
chr12.55493270.56838590	eQTL_catalogue	QTD000439	T follicular helper cells	T1D	ENSG00000197728	RPS26	2156	rs10876864	rs2456973	0	1.33196e-17	0	1	2.42023e-19	FALSE	FALSE
chr10.32195412.33168810	eQTL_catalogue	QTD000036	Treg	T1D	ENSG00000216937	CCDC7	2913	rs2230394	rs55962634	0	3.44266e-62	1.283e-263	1	2.36853e-19	FALSE	FALSE
chr20.45454477.46612607	OneK1K	bin	NaiveB	SLE	ENSG00000100979	PLTP	839	rs2425752	rs3091649	0	7.53235e-20	0	1	2.34771e-19	FALSE	FALSE
chr9.120623843.121217503	eQTL_catalogue	QTD000036	Treg	RA	ENSG00000095261	PSMD5	924	rs10760126	rs7021880	0	4.25724e-18	0	1	2.30233e-19	FALSE	FALSE
chr11.133399.1123023	eQTL_catalogue	QTD000509	Natural killer	SLE	ENSG00000177963	RIC8A	2943	rs7124601	rs7943246	0	0	1.48158e-16	1	2.28482e-19	FALSE	FALSE
chr11.133399.1123023	eQTL_catalogue	QTD000439	T follicular helper cells	SLE	ENSG00000185627	PSMD13	2934	rs7124601	rs7943246	0	0	1.48158e-16	1	2.28481e-19	FALSE	FALSE
chr9.120623843.121217503	eQTL_catalogue	QTD000036	Treg	RA	ENSG00000095261	PSMD5	924	rs10760130	rs7021880	0	4.25724e-18	0	1	2.27956e-19	FALSE	FALSE
chr12.55493270.56838590	OneK1K	plasma	plasma/PGF	T1D	ENSG00000197728	RPS26	1276	rs4759229	rs2271194	1.58977e-247	2.51211e-25	6.32841e-223	1	2.26994e-19	FALSE	FALSE
chr9.120623843.121217503	eQTL_catalogue	QTD000036	Treg	RA	ENSG00000095261	PSMD5	924	rs10760129	rs7021880	0	4.25724e-18	0	1	2.26864e-19	FALSE	FALSE
chr9.120623843.121217503	eQTL_catalogue	QTD000036	Treg	RA	ENSG00000095261	PSMD5	924	rs9886724	rs7021880	0	4.25724e-18	0	1	2.21686e-19	FALSE	FALSE
chr11.133399.1123023	eQTL_catalogue	QTD000439	T follicular helper cells	SLE	ENSG00000185627	PSMD13	2934	rs7124601	rs6598072	9.15613e-227	6.17998e-211	1.48158e-16	1	2.1732e-19	FALSE	FALSE
chr11.133399.1123023	eQTL_catalogue	QTD000509	Natural killer	SLE	ENSG00000177963	RIC8A	2943	rs7124601	rs10902107	0	0	1.48158e-16	1	2.17318e-19	FALSE	FALSE
chr12.55493270.56838590	eQTL_catalogue	QTD000504	Monocytes	VIT	ENSG00000139531	SUOX	2115	rs61939014	rs11171710	0	7.42891e-19	0	1	2.17104e-19	FALSE	FALSE
chr12.8510213.10272611	eQTL_catalogue	QTD000474	NaiveB	HT	ENSG00000256582	ENSG00000256582	4240	rs7956831	rs7977720	6.28809e-93	3.68858e-21	1.70474e-72	1	2.13635e-19	FALSE	FALSE
chr17.39114031.41102487	eQTL_catalogue	QTD000439	T follicular helper cells	ALG	ENSG00000126351	THRA	3229	rs4890093	rs883871	0	6.5177e-18	0	1	2.13354e-19	FALSE	FALSE
chr12.55493270.56838590	eQTL_catalogue	QTD000459	Th17	T1D	ENSG00000197728	RPS26	2156	rs10783779	rs2640562	1.78201e-54	9.76911e-19	1.82413e-36	1	2.08597e-19	FALSE	FALSE
chr19.49117386.50157910	OneK1K	bin	NaiveB	VIT	ENSG00000142534	RPS11	1909	rs11083980	rs10403394	0	2.22464e-17	0	1	2.06397e-19	FALSE	FALSE
chr10.32195412.33168810	eQTL_catalogue	QTD000036	Treg	T1D	ENSG00000216937	CCDC7	2913	rs2230394	rs2153871	0	1.29682e-64	1.283e-263	1	2.04849e-19	FALSE	FALSE
chr16.10444725.11832095	eQTL_catalogue	QTD000031	NaiveT	MS	ENSG00000175643	RMI2	982	rs9929994	rs8061370	1.44045e-139	2.12738e-20	6.77102e-120	1	2.02388e-19	FALSE	FALSE
chr9.120623843.121217503	eQTL_catalogue	QTD000036	Treg	RA	ENSG00000095261	PSMD5	924	rs10760124	rs7021880	0	4.25724e-18	0	1	2.01727e-19	FALSE	FALSE
chr8.9921161.11972641	OneK1K	bmem	B mem/GCB	SLE	ENSG00000136573	BLK	4558	rs2248932	rs2618435	0	4.79954714712448e-310	1.17082e-249	1	2.00699e-19	FALSE	FALSE
chr12.55493270.56838590	eQTL_catalogue	QTD000439	T follicular helper cells	T1D	ENSG00000197728	RPS26	2156	rs10876863	rs2456973	2.7871e-211	1.33196e-17	2.09247e-194	1	1.95751e-19	FALSE	FALSE
chr16.10444725.11832095	eQTL_catalogue	QTD000479	NaiveT	CRO	ENSG00000175643	RMI2	4664	rs12925649	rs1061128	0	5.05494e-19	0	1	1.92379e-19	FALSE	FALSE
chr19.49117386.50157910	OneK1K	bin	NaiveB	VIT	ENSG00000142534	RPS11	1909	rs11883129	rs10403394	0	2.22464e-17	0	1	1.91568e-19	FALSE	FALSE
chr10.32195412.33168810	eQTL_catalogue	QTD000036	Treg	T1D	ENSG00000216937	CCDC7	2913	rs55962634	rs2230394	1.26791e-217	8.88673e-63	1.42674e-155	1	1.89748e-19	FALSE	FALSE
chr19.49117386.50157910	OneK1K	bin	NaiveB	VIT	ENSG00000142534	RPS11	1909	rs113886122	rs10403394	0	2.22464e-17	0	1	1.82372e-19	FALSE	FALSE
chr19.9873062.10909739	eQTL_catalogue	QTD000021	Monocytes	SLE	ENSG00000076662	ICAM3	2804	rs368835	rs280498	8.24543e-53	5.90564e-18	1.3962e-35	1	1.71659e-19	FALSE	FALSE
chr1.149807329.151237816	OneK1K	cd4nc	NaiveT	ECZ	ENSG00000163125	RPRD2	1852	rs521607	rs7532876	0	5.28404e-21	0	1	1.70713e-19	FALSE	FALSE
chr12.55493270.56838590	eQTL_catalogue	QTD000439	T follicular helper cells	T1D	ENSG00000197728	RPS26	2156	rs11171710	rs2456973	4.24662e-209	1.33196e-17	3.18824e-192	1	1.57583e-19	FALSE	FALSE
chr12.55493270.56838590	eQTL_catalogue	QTD000439	T follicular helper cells	T1D	ENSG00000197728	RPS26	2156	rs7305461	rs2456973	2.66723e-200	1.33196e-17	2.00248e-183	1	1.56835e-19	FALSE	FALSE
chr19.49117386.50157910	OneK1K	bin	NaiveB	VIT	ENSG00000142534	RPS11	1909	rs7251	rs10403394	0	2.22464e-17	0	1	1.41014e-19	FALSE	FALSE
chr17.39114031.41102487	eQTL_catalogue	QTD000439	T follicular helper cells	ALG	ENSG00000126351	THRA	3229	rs1013971	rs883871	0	6.5177e-18	0	1	1.40652e-19	FALSE	FALSE
chr17.39114031.41102487	eQTL_catalogue	QTD000439	T follicular helper cells	ALG	ENSG00000126351	THRA	3229	rs4890117	rs883871	0	6.5177e-18	0	1	1.40312e-19	FALSE	FALSE
chr12.55493270.56838590	eQTL_catalogue	QTD000021	Monocytes	T1D	ENSG00000197728	RPS26	2268	rs7980521	rs10876864	9.42774e-110	2.81724e-86	3.34645e-24	1	1.40121e-19	FALSE	FALSE
chr16.50226034.51220788	OneK1K	nk	Natural killer	CRO	ENSG00000121274	PAPD5	1377	rs749910	rs62029962	0	2.97044e-17	0	1	1.3752e-19	FALSE	FALSE
chr16.50226034.51220788	OneK1K	nk	Natural killer	CRO	ENSG00000121274	PAPD5	1377	rs2076756	rs62029962	0	2.97044e-17	0	1	1.36769e-19	FALSE	FALSE
chr8.9921161.11972641	OneK1K	bmem	B mem/GCB	SLE	ENSG00000136573	BLK	4558	rs1478897	rs2249040	0	0	2.0067e-74	1	1.36235e-19	FALSE	FALSE
chr20.45454477.46612607	OneK1K	bin	NaiveB	SLE	ENSG00000100979	PLTP	839	rs6131010	rs3091649	0	7.53235e-20	0	1	1.35322e-19	FALSE	FALSE
chr16.50226034.51220788	OneK1K	nk	Natural killer	CRO	ENSG00000121274	PAPD5	1377	rs62029864	rs62029962	0	2.97044e-17	0	1	1.34045e-19	FALSE	FALSE
chr12.8510213.10272611	OneK1K	cd4et	Stimulated T-cells	T1D	ENSG00000069493	CLEC2D	3333	rs11052752	rs10772093	5.28234e-157	5.80297e-141	9.10282e-17	1	1.33967e-19	FALSE	FALSE
chr12.8510213.10272611	OneK1K	bmem	B mem/GCB	T1D	ENSG00000184293	CLECL1	3287	rs11052752	rs10772093	1.32507e-107	1.45567e-91	9.10282e-17	1	1.33967e-19	FALSE	FALSE
chr19.49117386.50157910	OneK1K	bin	NaiveB	VIT	ENSG00000142534	RPS11	1909	rs10413941	rs10403394	0	2.22464e-17	0	1	1.18533e-19	FALSE	FALSE
chr11.65288512.66291141	eQTL_catalogue	QTD000031	NaiveT	ECZ	ENSG00000172922	RNASEH2C	1864	rs479844	rs10896027	5.87205e-51	5.84684e-18	1.00431e-33	1	1.16012e-19	FALSE	FALSE
chr19.9873062.10909739	eQTL_catalogue	QTD000504	Monocytes	SLE	ENSG00000076662	ICAM3	2469	rs11085734	rs280498	1.83331e-62	3.844e-18	4.76927e-45	1	1.14106e-19	FALSE	FALSE
chr19.49117386.50157910	OneK1K	bin	NaiveB	VIT	ENSG00000142534	RPS11	1909	rs655689	rs10403394	0	2.22464e-17	0	1	1.11243e-19	FALSE	FALSE
chr19.9873062.10909739	eQTL_catalogue	QTD000504	Monocytes	SLE	ENSG00000076662	ICAM3	2469	rs368835	rs280498	2.6148e-48	3.844e-18	6.80229e-31	1	1.11073e-19	FALSE	FALSE
chr2.203246497.204435192	eQTL_catalogue	QTD000464	Treg memory/activated	GD	ENSG00000178562	CD28	2295	rs2162606	rs7369876	0	2.44833e-18	0	1	1.10101e-19	FALSE	FALSE
chr11.118198674.119399072	eQTL_catalogue	QTD000105	NaiveT	MS	ENSG00000278376	ENSG00000278376	412	rs653008	rs582200	7.94906e-69	6.41891e-20	1.23838e-49	1	1.07926e-19	FALSE	FALSE
chr5.118849121.119835717	eQTL_catalogue	QTD000031	NaiveT	ALG	ENSG00000169570	DTWD2	2203	rs408095	rs299214	0	8.7197e-18	0	1	1.05616e-19	FALSE	FALSE
chr11.118198674.119399072	eQTL_catalogue	QTD000105	NaiveT	MS	ENSG00000278376	ENSG00000278376	412	rs571001	rs582200	4.96628e-78	6.41891e-20	7.73695e-59	1	1.05523e-19	FALSE	FALSE
chr17.39114031.41102487	eQTL_catalogue	QTD000439	T follicular helper cells	IBD	ENSG00000167914	GSDMA	2676	rs34120102	rs9914973	0	6.51949e-19	0	1	1.04935e-19	FALSE	FALSE
chr3.119188775.120090230	eQTL_catalogue	QTD000021	Monocytes	VIT	ENSG00000163389	POGLUT1	2394	rs2629403	rs1797839	0	3.62344e-23	0	1	1.03939e-19	FALSE	FALSE
chr5.118849121.119835717	eQTL_catalogue	QTD000031	NaiveT	ALG	ENSG00000169570	DTWD2	2203	rs250308	rs299214	0	8.7197e-18	0	1	1.03931e-19	FALSE	FALSE
chr17.39114031.41102487	eQTL_catalogue	QTD000439	T follicular helper cells	IBD	ENSG00000167914	GSDMA	2676	rs35736272	rs9914973	0	6.51949e-19	0	1	1.03412e-19	FALSE	FALSE
chr17.39114031.41102487	eQTL_catalogue	QTD000439	T follicular helper cells	SLE	ENSG00000167914	GSDMA	1463	rs12937330	rs9914973	2.6942e-54	6.89843e-19	3.90553e-36	1	1.03079e-19	FALSE	FALSE
chr5.118849121.119835717	eQTL_catalogue	QTD000031	NaiveT	ALG	ENSG00000169570	DTWD2	2203	rs3797339	rs299214	0	8.7197e-18	0	1	9.89991e-20	TRUE	FALSE
chr5.118849121.119835717	eQTL_catalogue	QTD000031	NaiveT	ALG	ENSG00000169570	DTWD2	2203	rs3813308	rs299214	0	8.7197e-18	0	1	9.71537e-20	FALSE	FALSE
chr16.10444725.11832095	eQTL_catalogue	QTD000479	NaiveT	CRO	ENSG00000175643	RMI2	4664	rs60409583	rs1061128	0	5.05494e-19	0	1	9.62877e-20	FALSE	FALSE
chr16.10444725.11832095	eQTL_catalogue	QTD000479	NaiveT	CRO	ENSG00000175643	RMI2	4664	rs1690500	rs1061128	0	5.05494e-19	0	1	9.35312e-20	FALSE	FALSE
chr19.9873062.10909739	eQTL_catalogue	QTD000021	Monocytes	SLE	ENSG00000076662	ICAM3	2804	rs35251378	rs280498	2.22521e-57	5.90564e-18	3.76794e-40	1	9.22254e-20	FALSE	FALSE
chr16.10444725.11832095	eQTL_catalogue	QTD000479	NaiveT	CRO	ENSG00000175643	RMI2	4664	rs12596260	rs1061128	0	5.05494e-19	0	1	9.18067e-20	FALSE	FALSE
chr16.10444725.11832095	eQTL_catalogue	QTD000031	NaiveT	MS	ENSG00000175643	RMI2	982	rs12448611	rs8061370	4.69046e-185	2.12738e-20	2.2048e-165	1	9.17378e-20	FALSE	FALSE
chr3.119188775.120090230	eQTL_catalogue	QTD000021	Monocytes	VIT	ENSG00000163389	POGLUT1	2394	rs529650	rs6782410	0	1.28011e-18	0	1	9.12183e-20	FALSE	FALSE
chr2.203246497.204435192	eQTL_catalogue	QTD000464	Treg memory/activated	GD	ENSG00000178562	CD28	2295	rs10490516	rs7369876	0	2.44833e-18	0	1	8.94997e-20	FALSE	FALSE
chr12.8510213.10272611	OneK1K	cd4et	Stimulated T-cells	T1D	ENSG00000069493	CLEC2D	3333	rs11052752	rs34623781	6.25421e-221	6.87063e-205	9.10282e-17	1	8.69029e-20	FALSE	FALSE
chr20.45454477.46612607	eQTL_catalogue	QTD000509	Natural killer	SLE	ENSG00000100979	PLTP	1055	rs6017721	rs3091649	2.67528e-38	1.30685e-21	2.04712e-17	1	8.32511e-20	FALSE	FALSE
chr16.10444725.11832095	eQTL_catalogue	QTD000479	NaiveT	CRO	ENSG00000175643	RMI2	4664	rs62023624	rs1061128	0	5.05494e-19	0	1	8.19129e-20	FALSE	FALSE
chr19.49117386.50157910	OneK1K	bin	NaiveB	VIT	ENSG00000142534	RPS11	1909	rs863277	rs10403394	0	2.22464e-17	0	1	8.11489e-20	FALSE	FALSE
chr11.133399.1123023	OneK1K	cd4nc	NaiveT	SLE	ENSG00000185507	IRF7	2289	rs936472	rs12785860	2.60142e-73	2.6414e-43	9.84864e-31	1	8.05223e-20	FALSE	FALSE
chr17.39114031.41102487	eQTL_catalogue	QTD000439	T follicular helper cells	IBD	ENSG00000167914	GSDMA	2676	rs35569035	rs9914973	0	6.51949e-19	0	1	7.98187e-20	FALSE	FALSE
chr5.118849121.119835717	eQTL_catalogue	QTD000031	NaiveT	ALG	ENSG00000169570	DTWD2	2203	rs10477585	rs299214	0	8.7197e-18	0	1	7.79835e-20	FALSE	FALSE
chr9.120623843.121217503	DICE	CD4_NAIVE	NaiveT	RA	ENSG00000226752	PSMD5-AS1	824	rs10760129	rs7021880	0	6.50338e-18	0	1	7.75576e-20	FALSE	FALSE
chr11.63754699.64867279	eQTL_catalogue	QTD000031	NaiveT	T1D	ENSG00000288852	ENSG00000288852	1951	rs4930155	rs7104891	7.00125e-116	9.89108e-20	7.07835e-97	1	7.73277e-20	FALSE	FALSE
chr9.120623843.121217503	DICE	CD4_NAIVE	NaiveT	RA	ENSG00000226752	PSMD5-AS1	824	rs9886724	rs7021880	0	6.50338e-18	0	1	7.51468e-20	FALSE	FALSE
chr9.120623843.121217503	DICE	CD4_NAIVE	NaiveT	RA	ENSG00000226752	PSMD5-AS1	824	rs10760130	rs7021880	0	6.50338e-18	0	1	7.46498e-20	FALSE	FALSE
chr9.120623843.121217503	DICE	CD4_NAIVE	NaiveT	RA	ENSG00000226752	PSMD5-AS1	824	rs10760124	rs7021880	0	6.50338e-18	0	1	7.462e-20	FALSE	FALSE
chr9.120623843.121217503	DICE	CD4_NAIVE	NaiveT	RA	ENSG00000226752	PSMD5-AS1	824	rs10760126	rs7021880	0	6.50338e-18	0	1	7.462e-20	FALSE	FALSE
chr12.55493270.56838590	eQTL_catalogue	QTD000454	Th2	T1D	ENSG00000197728	RPS26	2156	rs11171710	rs1702876	1.19741e-211	3.7557e-20	3.18824e-192	1	7.12654e-20	FALSE	FALSE
chr17.39114031.41102487	eQTL_catalogue	QTD000439	T follicular helper cells	T1D	ENSG00000167914	GSDMA	3016	rs4795400	rs9914973	0	2.35355e-19	0	1	6.74576e-20	FALSE	FALSE
chr5.118849121.119835717	eQTL_catalogue	QTD000409	Monocytes	ALG	ENSG00000172869	DMXL1	2177	rs3797339	rs11954738	0	7.65343e-18	0	1	6.4833e-20	TRUE	FALSE
chr5.118849121.119835717	eQTL_catalogue	QTD000409	Monocytes	ALG	ENSG00000172869	DMXL1	2177	rs10477585	rs11954738	0	7.65343e-18	0	1	6.47146e-20	FALSE	FALSE
chr20.45454477.46612607	OneK1K	bin	NaiveB	RA	ENSG00000100979	PLTP	2118	rs6032663	rs3091649	0	9.84501e-19	0	1	6.39366e-20	FALSE	FALSE
chr5.118849121.119835717	eQTL_catalogue	QTD000409	Monocytes	ALG	ENSG00000172869	DMXL1	2177	rs3813308	rs11954738	0	7.65343e-18	0	1	6.38358e-20	FALSE	FALSE
chr1.149807329.151237816	OneK1K	cd4nc	NaiveT	ECZ	ENSG00000163125	RPRD2	1852	rs1260394	rs7532876	0	5.28404e-21	0	1	6.35607e-20	FALSE	FALSE
chr20.45454477.46612607	OneK1K	bin	NaiveB	RA	ENSG00000100979	PLTP	2118	rs6032664	rs3091649	0	9.84501e-19	0	1	6.31471e-20	FALSE	FALSE
chr14.67744595.69311138	OneK1K	bmem	B mem/GCB	RA	ENSG00000185650	ZFP36L1	2719	rs4902651	rs17835647	0	5.10297e-304	0	1	6.26471e-20	FALSE	FALSE
chr5.118849121.119835717	eQTL_catalogue	QTD000409	Monocytes	ALG	ENSG00000172869	DMXL1	2177	rs250308	rs11954738	0	7.65343e-18	0	1	6.01251e-20	FALSE	FALSE
chr5.118849121.119835717	eQTL_catalogue	QTD000409	Monocytes	ALG	ENSG00000172869	DMXL1	2177	rs408095	rs11954738	0	7.65343e-18	0	1	6.00526e-20	FALSE	FALSE
chr12.55493270.56838590	eQTL_catalogue	QTD000504	Monocytes	VIT	ENSG00000139531	SUOX	2115	rs10876874	rs11171710	0	7.42891e-19	0	1	5.70383e-20	FALSE	FALSE
chr20.45454477.46612607	OneK1K	bin	NaiveB	RA	ENSG00000100979	PLTP	2118	rs1569723	rs3091649	0	9.84501e-19	0	1	5.61635e-20	FALSE	FALSE
chr17.39114031.41102487	eQTL_catalogue	QTD000439	T follicular helper cells	T1D	ENSG00000167914	GSDMA	3016	rs9303277	rs9914973	0	2.35355e-19	0	1	5.5958e-20	FALSE	FALSE
chr6.166706742.167377770	eQTL_catalogue	QTD000459	Th17	GD	ENSG00000284825	ENSG00000284825	2738	rs86755	rs62436797	0	3.88257e-18	0	1	5.59211e-20	FALSE	FALSE
chr6.166706742.167377770	eQTL_catalogue	QTD000459	Th17	GD	ENSG00000284825	ENSG00000284825	2738	rs86755	rs62436797	0	3.88257e-18	0	1	5.5781e-20	FALSE	FALSE
chr1.206177958.207279138	OneK1K	cd4nc	NaiveT	T1D	ENSG00000196352	CD55	1224	rs12123181	rs1367067	2.41886e-40	1.11372e-24	2.17188e-16	1	5.50424e-20	FALSE	FALSE
chr5.150366222.151578099	OneK1K	cd4et	Stimulated T-cells	IBD	ENSG00000164587	RPS14	2073	rs59531858	rs6872844	2.52023e-148	1.45233e-17	1.7353e-131	1	5.37085e-20	FALSE	FALSE
chr5.150366222.151578099	OneK1K	cd4et	Stimulated T-cells	IBD	ENSG00000164587	RPS14	2073	rs10875559	rs6872844	0	1.45233e-17	0	1	5.37048e-20	FALSE	FALSE
chr5.150366222.151578099	OneK1K	cd4et	Stimulated T-cells	IBD	ENSG00000164587	RPS14	2073	rs59531858	rs6872844	0	1.45233e-17	0	1	5.37048e-20	FALSE	FALSE
chr12.55493270.56838590	eQTL_catalogue	QTD000454	Th2	T1D	ENSG00000197728	RPS26	2156	rs4759229	rs1702876	1.78048e-277	3.7557e-20	4.74075e-258	1	5.36621e-20	FALSE	FALSE
chr20.45454477.46612607	OneK1K	bin	NaiveB	RA	ENSG00000100979	PLTP	2118	rs6074022	rs3091649	0	9.84501e-19	0	1	5.36005e-20	FALSE	FALSE
chr19.9873062.10909739	eQTL_catalogue	QTD000504	Monocytes	SLE	ENSG00000076662	ICAM3	2469	rs35251378	rs12461980	7.13021e-65	9.23169e-20	7.72362e-46	1	5.27165e-20	FALSE	FALSE
chr11.118198674.119399072	eQTL_catalogue	QTD000031	NaiveT	MS	ENSG00000278376	ENSG00000278376	415	rs653008	rs680465	7.45735e-69	5.82575e-20	1.28007e-49	1	5.26759e-20	FALSE	FALSE
chr2.203246497.204435192	eQTL_catalogue	QTD000464	Treg memory/activated	GD	ENSG00000178562	CD28	2295	rs863603	rs7369876	0	2.44833e-18	0	1	5.20331e-20	FALSE	FALSE
chr11.65288512.66291141	eQTL_catalogue	QTD000031	NaiveT	ECZ	ENSG00000172922	RNASEH2C	1864	rs12146493	rs10896027	3.29236e-49	5.84684e-18	5.631e-32	1	5.19968e-20	FALSE	FALSE
chr17.39114031.41102487	eQTL_catalogue	QTD000439	T follicular helper cells	RA	ENSG00000167914	GSDMA	2808	rs12709365	rs9914973	0	7.04677e-19	0	1	5.03651e-20	FALSE	FALSE
chr13.98869172.99865155	eQTL_catalogue	QTD000036	Treg	CRO	ENSG00000134882	UBAC2	2443	rs9557178	rs7318093	0	4.7316e-18	0	1	5.02891e-20	FALSE	FALSE
chr13.98869172.99865155	eQTL_catalogue	QTD000036	Treg	CRO	ENSG00000134882	UBAC2	2443	rs11069358	rs7318093	0	4.7316e-18	0	1	5.02624e-20	FALSE	FALSE
chr13.98869172.99865155	eQTL_catalogue	QTD000036	Treg	CRO	ENSG00000134882	UBAC2	2443	rs9554577	rs7318093	0	4.7316e-18	0	1	5.02088e-20	FALSE	FALSE
chr17.39114031.41102487	eQTL_catalogue	QTD000439	T follicular helper cells	RA	ENSG00000167914	GSDMA	2808	rs11870965	rs9914973	0	7.04677e-19	0	1	5.01605e-20	FALSE	FALSE
chr11.63754699.64867279	eQTL_catalogue	QTD000031	NaiveT	T1D	ENSG00000288852	ENSG00000288852	1951	rs61886886	rs72926046	0	5.2647e-22	0	1	4.95746e-20	FALSE	FALSE
chr12.55493270.56838590	eQTL_catalogue	QTD000504	Monocytes	VIT	ENSG00000139531	SUOX	2115	rs112668709	rs10876864	0	8.37567e-26	0	1	4.94579e-20	FALSE	FALSE
chr20.45454477.46612607	eQTL_catalogue	QTD000509	Natural killer	SLE	ENSG00000100979	PLTP	1055	rs6017721	rs394643	1.17204e-56	5.7253e-40	2.04712e-17	1	4.43487e-20	FALSE	FALSE
chr12.8510213.10272611	OneK1K	bin	NaiveB	HT	ENSG00000069493	CLEC2D	3329	rs10844622	rs10492166	0	0	1.93468e-49	1	4.18404e-20	FALSE	FALSE
chr12.8510213.10272611	OneK1K	cd4nc	NaiveT	HT	ENSG00000184293	CLECL1	3283	rs10844622	rs10492166	1.11696661389409e-311	5.9207e-263	1.88654e-49	1	4.14406e-20	FALSE	FALSE
chr1.206177958.207279138	OneK1K	cd4nc	NaiveT	T1D	ENSG00000196352	CD55	1224	rs12123181	rs7535029	5.0609e-56	2.33019e-40	2.17188e-16	1	4.12274e-20	FALSE	FALSE
chr11.118198674.119399072	eQTL_catalogue	QTD000105	NaiveT	MS	ENSG00000278376	ENSG00000278376	412	rs517124	rs582200	4.13799e-209	6.41891e-20	6.44657e-190	1	4.12121e-20	FALSE	FALSE
chr17.39114031.41102487	eQTL_catalogue	QTD000439	T follicular helper cells	RA	ENSG00000167914	GSDMA	2808	rs9907088	rs9914973	0	7.04677e-19	0	1	4.03155e-20	FALSE	FALSE
chr17.39114031.41102487	eQTL_catalogue	QTD000439	T follicular helper cells	RA	ENSG00000167914	GSDMA	2808	rs9910826	rs9914973	0	7.04677e-19	0	1	4.03155e-20	FALSE	FALSE
chr3.119188775.120090230	eQTL_catalogue	QTD000021	Monocytes	VIT	ENSG00000163389	POGLUT1	2394	rs2629403	rs6782410	0	1.28011e-18	0	1	4.03052e-20	FALSE	FALSE
chr16.50226034.51220788	OneK1K	nk	Natural killer	CRO	ENSG00000121274	PAPD5	1377	rs2076756	rs9926131	0	1.08428e-17	0	1	3.9521e-20	FALSE	FALSE
chr16.50226034.51220788	OneK1K	nk	Natural killer	CRO	ENSG00000121274	PAPD5	1377	rs749910	rs9926131	0	1.08428e-17	0	1	3.94144e-20	FALSE	FALSE
chr16.50226034.51220788	OneK1K	nk	Natural killer	CRO	ENSG00000121274	PAPD5	1377	rs62029864	rs9926131	0	1.08428e-17	0	1	3.92046e-20	FALSE	FALSE
chr5.150366222.151578099	OneK1K	nk	Natural killer	IBD	ENSG00000164587	RPS14	2073	rs10875559	rs55995512	0	5.15764e-18	0	1	3.68389e-20	FALSE	FALSE
chr5.150366222.151578099	OneK1K	nk	Natural killer	IBD	ENSG00000164587	RPS14	2073	rs59531858	rs55995512	0	5.15764e-18	0	1	3.68389e-20	FALSE	FALSE
chr5.150366222.151578099	OneK1K	nk	Natural killer	IBD	ENSG00000164587	RPS14	2073	rs59531858	rs55995512	8.95005e-149	5.15764e-18	1.7353e-131	1	3.68302e-20	FALSE	FALSE
chr2.229751911.230721324	OneK1K	cd4nc	NaiveT	MS	ENSG00000185404	SP140L	255	rs720977	rs4973316	2.07416e-58	1.9637e-20	1.05625e-38	1	3.64544e-20	FALSE	FALSE
chr6.25038214.26883636	OneK1K	nk	Natural killer	SLE	ENSG00000186470	BTN3A2	3341	rs989134	rs9467713	5.64704e-112	6.88828e-90	8.19805e-23	1	3.42294e-20	FALSE	FALSE
chr12.55493270.56838590	eQTL_catalogue	QTD000504	Monocytes	VIT	ENSG00000139531	SUOX	2115	rs705708	rs11171710	0	7.42891e-19	0	1	3.40401e-20	FALSE	FALSE
chr2.203246497.204435192	eQTL_catalogue	QTD000464	Treg memory/activated	GD	ENSG00000178562	CD28	2295	rs231789	rs7369876	0	2.44833e-18	0	1	3.3818e-20	FALSE	FALSE
chr12.8510213.10272611	OneK1K	cd4nc	NaiveT	HT	ENSG00000184293	CLECL1	3283	rs10772083	rs10844622	0	0	9.677e-45	1	3.12368e-20	FALSE	FALSE
chr3.119188775.120090230	eQTL_catalogue	QTD000021	Monocytes	VIT	ENSG00000163389	POGLUT1	2394	rs4688021	rs6782410	0	1.28011e-18	0	1	3.0581e-20	FALSE	FALSE
chr17.39114031.41102487	eQTL_catalogue	QTD000439	T follicular helper cells	T1D	ENSG00000167914	GSDMA	3016	rs2952144	rs9914973	0	2.35355e-19	0	1	3.046e-20	FALSE	FALSE
chr12.8510213.10272611	eQTL_catalogue	QTD000474	NaiveB	HT	ENSG00000256582	ENSG00000256582	4240	rs10492166	rs61915472	1.40255e-231	4.4421e-19	3.1574e-213	1	2.86393e-20	FALSE	FALSE
chr2.203246497.204435192	eQTL_catalogue	QTD000464	Treg memory/activated	RA	ENSG00000178562	CD28	2247	rs34461055	rs7369876	0	2.46694e-18	0	1	2.74653e-20	FALSE	FALSE
chr2.203246497.204435192	eQTL_catalogue	QTD000464	Treg memory/activated	RA	ENSG00000178562	CD28	2247	rs34050244	rs7369876	0	2.46694e-18	0	1	2.74653e-20	FALSE	FALSE
chr12.8510213.10272611	OneK1K	bin	NaiveB	HT	ENSG00000069493	CLEC2D	3329	rs10772083	rs10492165	4.21277e-121	4.28976e-77	9.82053e-45	1	2.68697e-20	FALSE	FALSE
chr16.10444725.11832095	OneK1K	bin	NaiveB	MS	ENSG00000175643	RMI2	875	rs6498160	rs11649073	1.17988e-221	1.08176e-18	1.09071e-203	1	2.68205e-20	FALSE	FALSE
chr17.39114031.41102487	OneK1K	cd4nc	NaiveT	T1D	ENSG00000073605	GSDMB	2271	rs869402	rs8076131	0	1.62007e-107	0	1	2.63818e-20	FALSE	FALSE
chr11.118198674.119399072	eQTL_catalogue	QTD000105	NaiveT	MS	ENSG00000255422	ENSG00000255422	412	rs571001	rs569770	6.15862e-84	7.96001e-26	7.73695e-59	1	2.51788e-20	FALSE	FALSE
chr11.118198674.119399072	eQTL_catalogue	QTD000105	NaiveT	MS	ENSG00000255422	ENSG00000255422	412	rs653008	rs569770	9.85754e-75	7.96001e-26	1.23838e-49	1	2.51106e-20	FALSE	FALSE
chr2.101811370.102950847	eQTL_catalogue	QTD000036	Treg	ALG	ENSG00000115604	IL18R1	2652	rs72823635	rs1568681	0	2.3987e-18	0	1	2.49847e-20	FALSE	FALSE
chr2.101811370.102950847	eQTL_catalogue	QTD000036	Treg	ALG	ENSG00000115604	IL18R1	2652	rs10179458	rs1568681	0	2.3987e-18	0	1	2.49847e-20	FALSE	FALSE
chr10.32195412.33168810	eQTL_catalogue	QTD000464	Treg memory/activated	T1D	ENSG00000216937	CCDC7	3022	rs2490492	rs3121810	2.38568e-43	1.90093e-25	1.25501e-18	1	2.45806e-20	FALSE	FALSE
chr11.63754699.64867279	eQTL_catalogue	QTD000031	NaiveT	T1D	ENSG00000288852	ENSG00000288852	1951	rs574835	rs72926046	0	5.2647e-22	0	1	2.4324e-20	FALSE	FALSE
chr12.55493270.56838590	eQTL_catalogue	QTD000021	Monocytes	RA	ENSG00000197728	RPS26	1997	rs773125	rs1295772	0	2.48524e-19	0	1	2.4246e-20	FALSE	FALSE
chr11.63754699.64867279	eQTL_catalogue	QTD000031	NaiveT	T1D	ENSG00000288852	ENSG00000288852	1951	rs11601860	rs72926046	0	5.2647e-22	0	1	2.39237e-20	FALSE	FALSE
chr12.55493270.56838590	OneK1K	cd4nc	NaiveT	T1D	ENSG00000176422	SPRYD4	1276	rs11171747	rs10783792	0	0	1.46743e-17	1	2.30735e-20	FALSE	FALSE
chr12.8510213.10272611	OneK1K	cd4et	Stimulated T-cells	T1D	ENSG00000139187	KLRG1	2963	rs11052752	rs34337	1.19469e-70	1.31244e-54	9.10282e-17	1	2.25996e-20	FALSE	FALSE
chr17.39114031.41102487	eQTL_catalogue	QTD000439	T follicular helper cells	T1D	ENSG00000167914	GSDMA	3016	rs4795401	rs9914973	0	2.35355e-19	0	1	2.18365e-20	FALSE	FALSE
chr16.10444725.11832095	eQTL_catalogue	QTD000479	NaiveT	PSO	ENSG00000175643	RMI2	875	rs75060925	rs9929997	6.3516e-138	6.75281e-19	9.40587e-120	1	2.10914e-20	FALSE	FALSE
chr16.10444725.11832095	OneK1K	bin	NaiveB	MS	ENSG00000175643	RMI2	875	rs67886043	rs11649073	1.32071e-44	1.08176e-18	1.22089e-26	1	2.10664e-20	FALSE	FALSE
chr16.10444725.11832095	eQTL_catalogue	QTD000479	NaiveT	PSO	ENSG00000175643	RMI2	875	rs111251548	rs9929997	6.48256e-194	6.75281e-19	9.59981e-176	1	2.08571e-20	FALSE	FALSE
chr16.28006093.29329608	OneK1K	cd4nc	NaiveT	T1D	ENSG00000176476	CCDC101	1377	rs153103	rs193628	0	0	2.69397e-19	1	2.06253e-20	FALSE	FALSE
chr12.55493270.56838590	OneK1K	plasma	plasma/PGF	VIT	ENSG00000197728	RPS26	1773	rs11171733	rs2271194	0	2.51211e-25	0	1	1.93639e-20	FALSE	FALSE
chr1.206177958.207279138	eQTL_catalogue	QTD000031	NaiveT	T1D	ENSG00000196352	CD55	1822	rs6667202	rs7535029	2.22175e-65	3.6583e-49	6.07317e-17	1	1.93538e-20	FALSE	FALSE
chr3.27225122.28221940	OneK1K	nk	Natural killer	RA	ENSG00000187118	CMC1	1987	rs1353286	rs13093489	0	4.86433e-21	0	1	1.90585e-20	TRUE	FALSE
chr16.10444725.11832095	OneK1K	bin	NaiveB	MS	ENSG00000175643	RMI2	875	rs12448611	rs11649073	1.39164e-164	1.08176e-18	1.28646e-146	1	1.87925e-20	FALSE	FALSE
chr11.133399.1123023	OneK1K	cd4nc	NaiveT	SLE	ENSG00000177600	RPLP2	2289	rs11246279	rs4963124	2.57713e-196	6.09625e-22	4.22741e-175	1	1.85658e-20	FALSE	FALSE
chr12.8510213.10272611	OneK1K	cd4et	Stimulated T-cells	T1D	ENSG00000069493	CLEC2D	3333	rs11052752	rs12820281	1.01237e-161	1.11215e-145	9.10282e-17	1	1.79401e-20	FALSE	FALSE
chr12.8510213.10272611	OneK1K	bmem	B mem/GCB	T1D	ENSG00000184293	CLECL1	3287	rs11052752	rs12820281	2.74238e-76	3.01266e-60	9.10282e-17	1	1.79401e-20	FALSE	FALSE
chr20.45454477.46612607	eQTL_catalogue	QTD000509	Natural killer	SLE	ENSG00000100979	PLTP	1055	rs6017721	rs3859611	4.44945e-59	2.17352e-42	2.04712e-17	1	1.79028e-20	FALSE	FALSE
chr12.8510213.10272611	OneK1K	cd4et	Stimulated T-cells	T1D	ENSG00000139187	KLRG1	2963	rs11052752	rs7966067	1.54543e-101	1.69774e-85	9.10282e-17	1	1.75232e-20	FALSE	FALSE
chr2.101811370.102950847	eQTL_catalogue	QTD000036	Treg	ALG	ENSG00000115604	IL18R1	2652	rs72823635	rs1035129	0	1.59764e-20	0	1	1.74677e-20	FALSE	FALSE
chr2.101811370.102950847	eQTL_catalogue	QTD000036	Treg	ALG	ENSG00000115604	IL18R1	2652	rs10179458	rs1035129	0	1.59764e-20	0	1	1.74677e-20	FALSE	FALSE
chr16.10444725.11832095	eQTL_catalogue	QTD000031	NaiveT	MS	ENSG00000175643	RMI2	982	rs67886043	rs8061370	1.05307e-46	2.12738e-20	4.95006e-27	1	1.73771e-20	FALSE	FALSE
chr12.8510213.10272611	OneK1K	cd4et	Stimulated T-cells	T1D	ENSG00000139187	KLRG1	2963	rs11052752	rs252024	1.03746e-47	1.13971e-31	9.10282e-17	1	1.65571e-20	FALSE	FALSE
chr12.55493270.56838590	eQTL_catalogue	QTD000459	Th17	T1D	ENSG00000197728	RPS26	2156	rs10876864	rs2640562	0	9.76911e-19	0	1	1.64447e-20	FALSE	FALSE
chr12.8510213.10272611	OneK1K	cd4et	Stimulated T-cells	T1D	ENSG00000139187	KLRG1	2963	rs11052752	rs6487734	1.05688e-153	1.16104e-137	9.10282e-17	1	1.64287e-20	FALSE	FALSE
chr12.55493270.56838590	OneK1K	cd4nc	NaiveT	T1D	ENSG00000176422	SPRYD4	1276	rs11171747	rs2638301	2.5303e-117	1.7243e-100	1.46743e-17	1	1.63815e-20	FALSE	FALSE
chr9.120623843.121217503	DICE	CD4_NAIVE	NaiveT	RA	ENSG00000226752	PSMD5-AS1	824	rs10760129	rs10435844	0	4.6664e-22	0	1	1.61186e-20	FALSE	FALSE
chr12.8510213.10272611	OneK1K	nk	Natural killer	T1D	ENSG00000139187	KLRG1	2963	rs11052752	rs226367	0	0	9.10282e-17	1	1.59262e-20	FALSE	FALSE
chr12.8510213.10272611	OneK1K	cd4nc	NaiveT	T1D	ENSG00000003056	M6PR	2761	rs11052752	rs226367	0	0	9.10282e-17	1	1.59262e-20	FALSE	FALSE
chr6.25038214.26883636	OneK1K	nk	Natural killer	SLE	ENSG00000186470	BTN3A2	3341	rs1977200	rs58825580	6.31364e-62	3.80848e-37	1.65778e-25	1	1.57787e-20	FALSE	FALSE
chr12.8510213.10272611	OneK1K	nk	Natural killer	T1D	ENSG00000139187	KLRG1	2963	rs11052752	rs226369	0	0	9.10282e-17	1	1.56139e-20	FALSE	FALSE
chr12.8510213.10272611	OneK1K	nk	Natural killer	T1D	ENSG00000139187	KLRG1	2963	rs11052752	rs226362	0	0	9.10282e-17	1	1.55746e-20	FALSE	FALSE
chr12.8510213.10272611	OneK1K	cd4nc	NaiveT	T1D	ENSG00000003056	M6PR	2761	rs11052752	rs226362	0	0	9.10282e-17	1	1.55746e-20	FALSE	FALSE
chr9.120623843.121217503	DICE	CD4_NAIVE	NaiveT	RA	ENSG00000226752	PSMD5-AS1	824	rs10760130	rs10435844	0	4.6664e-22	0	1	1.55288e-20	FALSE	FALSE
chr12.55493270.56838590	OneK1K	cd4nc	NaiveT	T1D	ENSG00000176422	SPRYD4	1276	rs11171747	rs7304944	4.44576e-164	3.02962e-147	1.46743e-17	1	1.54538e-20	FALSE	FALSE
chr1.149807329.151237816	OneK1K	cd4nc	NaiveT	ECZ	ENSG00000163125	RPRD2	1852	rs4333886	rs1339494	0	2.08531e-22	0	1	1.49963e-20	FALSE	FALSE
chr3.119188775.120090230	eQTL_catalogue	QTD000021	Monocytes	VIT	ENSG00000163389	POGLUT1	2394	rs2019144	rs6782410	0	1.28011e-18	0	1	1.49541e-20	FALSE	FALSE
chr12.8510213.10272611	OneK1K	cd4et	Stimulated T-cells	T1D	ENSG00000069493	CLEC2D	3333	rs11052752	rs10161013	0	0	9.10282e-17	1	1.4853e-20	FALSE	FALSE
chr12.8510213.10272611	OneK1K	bmem	B mem/GCB	T1D	ENSG00000184293	CLECL1	3287	rs11052752	rs10161013	8.39334e-84	9.22059e-68	9.10282e-17	1	1.4853e-20	FALSE	FALSE
chr3.119188775.120090230	eQTL_catalogue	QTD000021	Monocytes	VIT	ENSG00000163389	POGLUT1	2394	rs1485332	rs6782410	0	1.28011e-18	0	1	1.46842e-20	FALSE	FALSE
chr2.203246497.204435192	eQTL_catalogue	QTD000464	Treg memory/activated	GD	ENSG00000178562	CD28	2295	rs231763	rs7369876	4.32208e-305	2.44833e-18	1.76532e-287	1	1.46191e-20	FALSE	FALSE
chr9.120623843.121217503	DICE	CD4_NAIVE	NaiveT	RA	ENSG00000226752	PSMD5-AS1	824	rs9886724	rs10435844	0	4.6664e-22	0	1	1.45999e-20	FALSE	FALSE
chr12.55493270.56838590	eQTL_catalogue	QTD000459	Th17	T1D	ENSG00000197728	RPS26	2156	rs10876863	rs2640562	2.04416e-212	9.76911e-19	2.09247e-194	1	1.44334e-20	FALSE	FALSE
chr12.55493270.56838590	eQTL_catalogue	QTD000504	Monocytes	T1D	ENSG00000139531	SUOX	2046	rs705705	rs1903369	0	1.74691e-21	0	1	1.44027e-20	FALSE	FALSE
chr12.8510213.10272611	OneK1K	cd4et	Stimulated T-cells	T1D	ENSG00000139187	KLRG1	2963	rs11052752	rs7305213	4.69445e-36	5.15713e-20	9.10282e-17	1	1.4355e-20	FALSE	FALSE
chr12.55493270.56838590	eQTL_catalogue	QTD000454	Th2	T1D	ENSG00000197728	RPS26	2156	rs11171710	rs10876864	3.17851e-215	9.96947e-24	3.18824e-192	1	1.42956e-20	FALSE	FALSE
chr12.8510213.10272611	OneK1K	nk	Natural killer	T1D	ENSG00000139187	KLRG1	2963	rs11052752	rs6487633	0	0	9.10282e-17	1	1.42089e-20	FALSE	FALSE
chr12.8510213.10272611	OneK1K	cd4nc	NaiveT	T1D	ENSG00000003056	M6PR	2761	rs11052752	rs6487633	0	0	9.10282e-17	1	1.42089e-20	FALSE	FALSE
chr12.8510213.10272611	OneK1K	nk	Natural killer	T1D	ENSG00000139187	KLRG1	2963	rs11052752	rs10771357	0	0	9.10282e-17	1	1.41803e-20	FALSE	FALSE
chr12.8510213.10272611	OneK1K	cd4nc	NaiveT	T1D	ENSG00000003056	M6PR	2761	rs11052752	rs10771357	0	0	9.10282e-17	1	1.41803e-20	FALSE	FALSE
chr12.8510213.10272611	OneK1K	nk	Natural killer	T1D	ENSG00000139187	KLRG1	2963	rs11052752	rs2114851	0	0	9.10282e-17	1	1.41451e-20	FALSE	FALSE
chr12.8510213.10272611	OneK1K	cd4nc	NaiveT	T1D	ENSG00000003056	M6PR	2761	rs11052752	rs2114851	0	0	9.10282e-17	1	1.41451e-20	FALSE	FALSE
chr2.203246497.204435192	eQTL_catalogue	QTD000464	Treg memory/activated	GD	ENSG00000178562	CD28	2295	rs231764	rs7369876	1.54014e-284	2.44833e-18	6.29056e-267	1	1.37661e-20	FALSE	FALSE
chr2.203246497.204435192	eQTL_catalogue	QTD000464	Treg memory/activated	GD	ENSG00000178562	CD28	2295	rs1427676	rs7369876	0	2.44833e-18	0	1	1.34912e-20	FALSE	FALSE
chr12.55493270.56838590	eQTL_catalogue	QTD000459	Th17	T1D	ENSG00000197728	RPS26	2156	rs7305461	rs2640562	1.95624e-201	9.76911e-19	2.00248e-183	1	1.27917e-20	FALSE	FALSE
chr12.55493270.56838590	eQTL_catalogue	QTD000504	Monocytes	VIT	ENSG00000139531	SUOX	2115	rs773125	rs11171710	0	7.42891e-19	0	1	1.26803e-20	FALSE	FALSE
chr16.28006093.29329608	OneK1K	cd4nc	NaiveT	T1D	ENSG00000176476	CCDC101	1377	rs153103	rs149278	0	0	2.69397e-19	1	1.26062e-20	FALSE	FALSE
chr17.39114031.41102487	eQTL_catalogue	QTD000439	T follicular helper cells	RA	ENSG00000167914	GSDMA	2808	rs9907088	rs4795400	0	5.83307e-50	0	1	1.24644e-20	FALSE	FALSE
chr17.39114031.41102487	eQTL_catalogue	QTD000439	T follicular helper cells	RA	ENSG00000167914	GSDMA	2808	rs9910826	rs4795400	0	5.83307e-50	0	1	1.24644e-20	FALSE	FALSE
chr11.118198674.119399072	eQTL_catalogue	QTD000031	NaiveT	MS	ENSG00000278376	ENSG00000278376	415	rs571001	rs680465	4.55964e-78	5.82575e-20	7.8267e-59	1	1.2187e-20	FALSE	FALSE
chr2.203246497.204435192	eQTL_catalogue	QTD000464	Treg memory/activated	GD	ENSG00000178562	CD28	2295	rs1427680	rs7369876	5.34124e-88	2.44833e-18	2.18158e-70	1	1.21598e-20	FALSE	FALSE
chr1.166966537.167909964	eQTL_catalogue	QTD000031	NaiveT	ALG	ENSG00000198771	RCSD1	2447	rs1617988	rs1013057	0	1.4068e-18	0	1	1.21333e-20	FALSE	FALSE
chr12.55493270.56838590	eQTL_catalogue	QTD000504	Monocytes	VIT	ENSG00000139531	SUOX	2115	rs7980521	rs11171710	0	7.42891e-19	0	1	1.20494e-20	FALSE	FALSE
chr1.166966537.167909964	eQTL_catalogue	QTD000031	NaiveT	ALG	ENSG00000198771	RCSD1	2447	rs2995089	rs1013057	0	1.4068e-18	0	1	1.20432e-20	FALSE	FALSE
chr1.166966537.167909964	eQTL_catalogue	QTD000031	NaiveT	ALG	ENSG00000198771	RCSD1	2447	rs2995091	rs1013057	0	1.4068e-18	0	1	1.20404e-20	FALSE	FALSE
chr1.166966537.167909964	eQTL_catalogue	QTD000031	NaiveT	ALG	ENSG00000198771	RCSD1	2447	rs2988277	rs1013057	0	1.4068e-18	0	1	1.20402e-20	FALSE	FALSE
chr12.55493270.56838590	eQTL_catalogue	QTD000504	Monocytes	T1D	ENSG00000139531	SUOX	2046	rs705704	rs1903369	0	1.74691e-21	0	1	1.198e-20	TRUE	FALSE
chr2.203246497.204435192	eQTL_catalogue	QTD000464	Treg memory/activated	GD	ENSG00000178562	CD28	2295	rs231725	rs7369876	0	2.44833e-18	0	1	1.19494e-20	FALSE	FALSE
chr2.203246497.204435192	eQTL_catalogue	QTD000464	Treg memory/activated	GD	ENSG00000178562	CD28	2295	rs11571292	rs7369876	2.28232e-99	2.44833e-18	9.32193e-82	1	1.19383e-20	FALSE	FALSE
chr12.55493270.56838590	eQTL_catalogue	QTD000459	Th17	T1D	ENSG00000197728	RPS26	2156	rs11171710	rs2640562	3.11463e-210	9.76911e-19	3.18824e-192	1	1.16354e-20	FALSE	FALSE
chr12.55493270.56838590	eQTL_catalogue	QTD000504	Monocytes	VIT	ENSG00000139531	SUOX	2115	rs12580100	rs11171710	0	7.42891e-19	0	1	1.15892e-20	FALSE	FALSE
chr16.10444725.11832095	eQTL_catalogue	QTD000479	NaiveT	SLE	ENSG00000175643	RMI2	4913	rs12923098	rs1061128	7.88146e-231	5.05367e-19	1.55955e-212	1	1.14546e-20	FALSE	FALSE
chr16.10444725.11832095	eQTL_catalogue	QTD000479	NaiveT	T1D	ENSG00000175643	RMI2	5155	rs12923098	rs1061128	0	5.05367e-19	0	1	1.14546e-20	FALSE	FALSE
chr16.10444725.11832095	OneK1K	bin	NaiveB	MS	ENSG00000175643	RMI2	875	rs9302457	rs11649073	1.2872e-150	1.08176e-18	1.18992e-132	1	1.12189e-20	FALSE	FALSE
chr1.149807329.151237816	OneK1K	cd4nc	NaiveT	ECZ	ENSG00000163125	RPRD2	1852	rs1694377	rs1339494	0	2.08531e-22	0	1	1.12019e-20	FALSE	FALSE
chr12.55493270.56838590	eQTL_catalogue	QTD000021	Monocytes	RA	ENSG00000197728	RPS26	1997	rs705700	rs1295772	0	2.48524e-19	0	1	1.10468e-20	FALSE	FALSE
chr16.10444725.11832095	eQTL_catalogue	QTD000479	NaiveT	SLE	ENSG00000175643	RMI2	4913	rs7192287	rs1061128	0	5.05367e-19	4.60593360669018e-310	1	1.08365e-20	FALSE	FALSE
chr16.10444725.11832095	eQTL_catalogue	QTD000479	NaiveT	T1D	ENSG00000175643	RMI2	5155	rs7192287	rs1061128	0	5.05367e-19	0	1	1.08364e-20	FALSE	FALSE
chr19.49117386.50157910	eQTL_catalogue	QTD000031	NaiveT	VIT	ENSG00000104894	CD37	2888	rs11883129	rs1864143	0	2.65713e-19	0	1	1.02189e-20	FALSE	FALSE
chr12.55493270.56838590	eQTL_catalogue	QTD000454	Th2	T1D	ENSG00000197728	RPS26	2156	rs705699	rs10876864	4.6572e-169	9.96947e-24	4.67146e-146	1	1.00676e-20	FALSE	FALSE
chr5.96538627.97271474	OneK1K	cd4nc	NaiveT	CRO	ENSG00000164307	ERAP1	1734	rs2549794	rs57889668	0	1.03205e-18	0	1	1.00167e-20	FALSE	FALSE
chr5.96538627.97271474	OneK1K	cd4nc	NaiveT	CRO	ENSG00000164307	ERAP1	1734	rs251341	rs57889668	0	1.03205e-18	0	1	1.00167e-20	FALSE	FALSE
chr11.118198674.119399072	eQTL_catalogue	QTD000105	NaiveT	MS	ENSG00000255422	ENSG00000255422	412	rs517124	rs569770	5.13148e-215	7.96001e-26	6.44657e-190	1	9.60453e-21	FALSE	FALSE
chr16.10444725.11832095	OneK1K	bin	NaiveB	MS	ENSG00000175643	RMI2	875	rs7194305	rs11649073	5.64721e-80	1.08176e-18	5.22041e-62	1	9.58809e-21	FALSE	FALSE
chr16.10444725.11832095	OneK1K	bin	NaiveB	MS	ENSG00000175643	RMI2	875	rs12325077	rs11649073	1.91468e-57	1.08176e-18	1.76998e-39	1	9.56864e-21	FALSE	FALSE
chr12.55493270.56838590	eQTL_catalogue	QTD000504	Monocytes	VIT	ENSG00000139531	SUOX	2115	rs7298123	rs11171710	0	7.42891e-19	0	1	9.23867e-21	FALSE	FALSE
chr11.118198674.119399072	eQTL_catalogue	QTD000031	NaiveT	MS	ENSG00000278376	ENSG00000278376	415	rs667982	rs680465	5.30804e-145	5.82575e-20	9.11135e-126	1	9.06931e-21	FALSE	FALSE
chr12.8510213.10272611	eQTL_catalogue	QTD000474	NaiveB	HT	ENSG00000256582	ENSG00000256582	4240	rs10772083	rs7956831	7.41558e-90	1.43615e-60	5.16351e-30	1	8.85945e-21	FALSE	FALSE
chr12.8510213.10272611	eQTL_catalogue	QTD000439	T follicular helper cells	HT	ENSG00000256582	ENSG00000256582	4362	rs10772083	rs7956831	5.2658e-162	1.02009e-132	5.16211e-30	1	8.85938e-21	FALSE	FALSE
chr11.118198674.119399072	eQTL_catalogue	QTD000031	NaiveT	MS	ENSG00000278376	ENSG00000278376	415	rs517124	rs680465	1.87983e-209	5.82575e-20	3.22677e-190	1	8.83594e-21	FALSE	FALSE
chr12.55493270.56838590	OneK1K	plasma	plasma/PGF	T1D	ENSG00000197728	RPS26	1276	rs11171747	rs705699	0	0	1.46743e-17	1	8.39221e-21	FALSE	FALSE
chr12.55493270.56838590	OneK1K	monoc	Monocytes	T1D	ENSG00000197728	RPS26	1276	rs11171747	rs705699	0	0	1.46743e-17	1	8.39221e-21	FALSE	FALSE
chr16.10444725.11832095	eQTL_catalogue	QTD000479	NaiveT	PSO	ENSG00000175643	RMI2	875	rs59183531	rs9929997	1.42799e-147	6.75281e-19	2.11466e-129	1	8.00228e-21	FALSE	FALSE
chr16.10444725.11832095	eQTL_catalogue	QTD000479	NaiveT	PSO	ENSG00000175643	RMI2	875	rs2052591	rs9929997	1.05064e-238	6.75281e-19	1.55586e-220	1	7.9468e-21	FALSE	FALSE
chr3.27225122.28221940	OneK1K	nk	Natural killer	RA	ENSG00000187118	CMC1	1987	rs3806624	rs13093489	0	4.86433e-21	0	1	7.86553e-21	FALSE	FALSE
chr20.45454477.46612607	OneK1K	bin	NaiveB	GD	ENSG00000100979	PLTP	2128	rs6131010	rs3091649	0	1.23483e-18	0	1	7.60674e-21	FALSE	FALSE
chr1.149807329.151237816	OneK1K	cd4nc	NaiveT	ECZ	ENSG00000163125	RPRD2	1852	rs17596326	rs1339494	0	2.08531e-22	0	1	7.36689e-21	FALSE	FALSE
chr9.120623843.121217503	DICE	CD4_NAIVE	NaiveT	RA	ENSG00000226752	PSMD5-AS1	824	rs10760124	rs10435844	0	4.6664e-22	0	1	7.01892e-21	FALSE	FALSE
chr9.120623843.121217503	DICE	CD4_NAIVE	NaiveT	RA	ENSG00000226752	PSMD5-AS1	824	rs10760126	rs10435844	0	4.6664e-22	0	1	7.01892e-21	FALSE	FALSE
chr16.10444725.11832095	eQTL_catalogue	QTD000479	NaiveT	SLE	ENSG00000175643	RMI2	4913	rs8056098	rs1061128	0	5.05367e-19	0	1	6.95466e-21	FALSE	FALSE
chr11.133399.1123023	OneK1K	cd4nc	NaiveT	SLE	ENSG00000185507	IRF7	2289	rs7124601	rs7394514	2.45797e-86	1.27703e-58	1.92475e-28	1	6.95008e-21	FALSE	FALSE
chr12.8510213.10272611	eQTL_catalogue	QTD000474	NaiveB	HT	ENSG00000256582	ENSG00000256582	4240	rs4763840	rs10492165	2.45282e-106	1.71452e-74	1.43062e-32	1	6.81978e-21	FALSE	FALSE
chr12.55493270.56838590	OneK1K	cd4nc	NaiveT	T1D	ENSG00000176422	SPRYD4	1276	rs11171747	rs10876910	0	0	1.46743e-17	1	6.75452e-21	FALSE	FALSE
chr1.206177958.207279138	eQTL_catalogue	QTD000479	NaiveT	T1D	ENSG00000196352	CD55	1760	rs3122605	rs7545125	6.08423e-209	4.26463e-19	1.42667e-190	1	6.67526e-21	FALSE	FALSE
chr12.8510213.10272611	eQTL_catalogue	QTD000439	T follicular helper cells	HT	ENSG00000256582	ENSG00000256582	4362	rs4763840	rs10492165	6.02254e-102	4.21205e-70	1.42984e-32	1	6.62007e-21	FALSE	FALSE
chr16.10444725.11832095	eQTL_catalogue	QTD000479	NaiveT	SLE	ENSG00000175643	RMI2	4913	rs7200940	rs1061128	1.48126e-285	5.05367e-19	2.93107e-267	1	6.61099e-21	FALSE	FALSE
chr16.10444725.11832095	eQTL_catalogue	QTD000479	NaiveT	T1D	ENSG00000175643	RMI2	5155	rs7200940	rs1061128	0	5.05367e-19	0	1	6.61099e-21	FALSE	FALSE
chr12.55493270.56838590	OneK1K	plasma	plasma/PGF	T1D	ENSG00000197728	RPS26	1276	rs705699	rs2271194	1.25925e-156	2.51211e-25	5.01272e-132	1	6.52814e-21	FALSE	FALSE
chr16.10444725.11832095	eQTL_catalogue	QTD000479	NaiveT	T1D	ENSG00000175643	RMI2	5155	rs9926367	rs1061128	0	5.05367e-19	0	1	6.37472e-21	FALSE	FALSE
chr12.55493270.56838590	eQTL_catalogue	QTD000504	Monocytes	T1D	ENSG00000139531	SUOX	2046	rs2640562	rs1903369	3.14225750755033e-321	1.74691e-21	1.79857e-300	1	6.26837e-21	FALSE	FALSE
chr16.10444725.11832095	eQTL_catalogue	QTD000479	NaiveT	SLE	ENSG00000175643	RMI2	4913	rs741174	rs1061128	0	5.05367e-19	2.68976822295257e-314	1	5.9531e-21	FALSE	FALSE
chr16.10444725.11832095	eQTL_catalogue	QTD000479	NaiveT	T1D	ENSG00000175643	RMI2	5155	rs7403919	rs1061128	0	5.05367e-19	0	1	5.89937e-21	FALSE	FALSE
chr2.101811370.102950847	eQTL_catalogue	QTD000459	Th17	ALG	ENSG00000115604	IL18R1	2615	rs72823635	rs951774	0	1.03041e-19	0	1	5.86492e-21	FALSE	FALSE
chr2.101811370.102950847	eQTL_catalogue	QTD000459	Th17	ALG	ENSG00000115604	IL18R1	2615	rs10179458	rs951774	0	1.03041e-19	0	1	5.86492e-21	FALSE	FALSE
chr1.206177958.207279138	eQTL_catalogue	QTD000479	NaiveT	T1D	ENSG00000196352	CD55	1760	rs3024493	rs7545125	5.2841e-90	4.26463e-19	1.23905e-71	1	5.82746e-21	FALSE	FALSE
chr12.55493270.56838590	eQTL_catalogue	QTD000504	Monocytes	T1D	ENSG00000139531	SUOX	2046	rs10876863	rs1081975	5.42628e-219	2.59324e-25	2.09247e-194	1	5.59423e-21	FALSE	FALSE
chr16.10444725.11832095	eQTL_catalogue	QTD000479	NaiveT	PSO	ENSG00000175643	RMI2	875	rs75060925	rs11645404	1.31606e-138	1.3992e-19	9.40587e-120	1	5.55207e-21	FALSE	FALSE
chr11.133399.1123023	OneK1K	cd4nc	NaiveT	SLE	ENSG00000177600	RPLP2	2289	rs28364668	rs4963124	0	6.09625e-22	0	1	5.51396e-21	FALSE	FALSE
chr16.10444725.11832095	OneK1K	bin	NaiveB	MS	ENSG00000175643	RMI2	875	rs9302458	rs11649073	4.08825e-73	1.08176e-18	3.77927e-55	1	5.45985e-21	FALSE	FALSE
chr12.55493270.56838590	OneK1K	plasma	plasma/PGF	T1D	ENSG00000197728	RPS26	1276	rs11171747	rs4759229	5.47867e-95	3.73351e-78	1.46743e-17	1	5.31121e-21	FALSE	FALSE
chr20.45454477.46612607	OneK1K	bin	NaiveB	GD	ENSG00000100979	PLTP	2128	rs2425752	rs3091649	0	1.23483e-18	0	1	5.30053e-21	FALSE	FALSE
chr16.10444725.11832095	OneK1K	bin	NaiveB	MS	ENSG00000175643	RMI2	875	rs7200786	rs11649073	5.3443e-170	1.08176e-18	4.94039e-152	1	5.20893e-21	FALSE	FALSE
chr1.206177958.207279138	eQTL_catalogue	QTD000479	NaiveT	T1D	ENSG00000196352	CD55	1760	rs61815643	rs7545125	2.9994e-42	4.26463e-19	7.03319e-24	1	5.18207e-21	FALSE	FALSE
chr16.10444725.11832095	eQTL_catalogue	QTD000479	NaiveT	PSO	ENSG00000175643	RMI2	875	rs111251548	rs11645404	1.3432e-194	1.3992e-19	9.59981e-176	1	5.07273e-21	FALSE	FALSE
chr20.45454477.46612607	OneK1K	bin	NaiveB	GD	ENSG00000100979	PLTP	2128	rs9074	rs3091649	0	1.23483e-18	0	1	4.83613e-21	FALSE	FALSE
chr20.45454477.46612607	OneK1K	bin	NaiveB	GD	ENSG00000100979	PLTP	2128	rs13037326	rs3091649	0	1.23483e-18	0	1	4.75295e-21	FALSE	FALSE
chr18.12304754.13381260	eQTL_catalogue	QTD000105	NaiveT	T1D	ENSG00000101639	CEP192	3035	rs34920518	rs9958890	0	2.63397e-19	0	1	4.70887e-21	FALSE	FALSE
chr10.32195412.33168810	eQTL_catalogue	QTD000464	Treg memory/activated	T1D	ENSG00000216937	CCDC7	3022	rs2490492	rs7896409	4.18909e-61	3.3379e-43	1.25501e-18	1	4.63128e-21	FALSE	FALSE
chr11.60508799.61638126	eQTL_catalogue	QTD000031	NaiveT	RA	ENSG00000110107	PRPF19	1955	rs471718	rs10897123	0	1.65831e-19	0	1	4.3988e-21	FALSE	FALSE
chr12.55493270.56838590	eQTL_catalogue	QTD000021	Monocytes	RA	ENSG00000197728	RPS26	1997	rs773114	rs1295772	0	2.48524e-19	0	1	4.39785e-21	FALSE	FALSE
chr18.12304754.13381260	eQTL_catalogue	QTD000105	NaiveT	T1D	ENSG00000101639	CEP192	3035	rs2847278	rs9958890	0	2.63397e-19	0	1	4.39035e-21	FALSE	FALSE
chr11.60508799.61638126	eQTL_catalogue	QTD000031	NaiveT	RA	ENSG00000110107	PRPF19	1955	rs6591639	rs10897123	0	1.65831e-19	0	1	4.35436e-21	FALSE	FALSE
chr11.60508799.61638126	eQTL_catalogue	QTD000031	NaiveT	RA	ENSG00000110107	PRPF19	1955	rs1787904	rs10897123	0	1.65831e-19	0	1	4.35065e-21	FALSE	FALSE
chr16.10444725.11832095	eQTL_catalogue	QTD000031	NaiveT	MS	ENSG00000175643	RMI2	982	rs9302457	rs8061370	5.66772e-171	2.12738e-20	2.66418e-151	1	4.21367e-21	FALSE	FALSE
chr11.60508799.61638126	eQTL_catalogue	QTD000031	NaiveT	RA	ENSG00000110107	PRPF19	1955	rs10792307	rs10897123	0	1.65831e-19	0	1	4.0867e-21	FALSE	FALSE
chr11.60508799.61638126	eQTL_catalogue	QTD000031	NaiveT	RA	ENSG00000110107	PRPF19	1955	rs10792308	rs10897123	0	1.65831e-19	0	1	4.05727e-21	FALSE	FALSE
chr19.49117386.50157910	eQTL_catalogue	QTD000459	Th17	VIT	ENSG00000010361	FUZ	2039	rs34745852	rs66937811	0	3.10117e-20	0	1	3.998e-21	FALSE	FALSE
chr12.55493270.56838590	eQTL_catalogue	QTD000021	Monocytes	RA	ENSG00000197728	RPS26	1997	rs1081975	rs1295772	0	2.48524e-19	0	1	3.90991e-21	FALSE	FALSE
chr16.10444725.11832095	OneK1K	bin	NaiveB	MS	ENSG00000175643	RMI2	875	rs9929994	rs11649073	5.52598e-157	1.08176e-18	5.10834e-139	1	3.85286e-21	FALSE	FALSE
chr11.63754699.64867279	eQTL_catalogue	QTD000031	NaiveT	T1D	ENSG00000288852	ENSG00000288852	1951	rs11231772	rs72926046	0	5.2647e-22	0	1	3.83922e-21	FALSE	FALSE
chr12.55493270.56838590	eQTL_catalogue	QTD000454	Th2	T1D	ENSG00000197728	RPS26	2156	rs10876864	rs4417324	0	2.10588e-21	0	1	3.59492e-21	FALSE	FALSE
chr19.49117386.50157910	eQTL_catalogue	QTD000031	NaiveT	VIT	ENSG00000104894	CD37	2888	rs61187538	rs1864143	0	2.65713e-19	0	1	3.49948e-21	FALSE	FALSE
chr19.49117386.50157910	eQTL_catalogue	QTD000031	NaiveT	VIT	ENSG00000104894	CD37	2888	rs975484	rs1864143	0	2.65713e-19	0	1	3.33977e-21	TRUE	FALSE
chr19.49117386.50157910	eQTL_catalogue	QTD000031	NaiveT	VIT	ENSG00000104894	CD37	2888	rs10412446	rs1864143	0	2.65713e-19	0	1	3.29106e-21	FALSE	FALSE
chr17.39114031.41102487	eQTL_catalogue	QTD000439	T follicular helper cells	T1D	ENSG00000167914	GSDMA	3016	rs869402	rs9914973	0	2.35355e-19	0	1	3.20908e-21	FALSE	FALSE
chr18.12304754.13381260	eQTL_catalogue	QTD000021	Monocytes	T1D	ENSG00000134278	SPIRE1	2968	rs7234029	rs56328751	0	1.7028e-19	0	1	3.01962e-21	FALSE	FALSE
chr18.12304754.13381260	eQTL_catalogue	QTD000021	Monocytes	T1D	ENSG00000134278	SPIRE1	2968	rs9959425	rs56328751	0	1.7028e-19	0	1	2.98345e-21	FALSE	FALSE
chr19.49117386.50157910	eQTL_catalogue	QTD000031	NaiveT	VIT	ENSG00000104894	CD37	2888	rs11083980	rs1864143	0	2.65713e-19	0	1	2.93338e-21	FALSE	FALSE
chr17.39114031.41102487	eQTL_catalogue	QTD000439	T follicular helper cells	T1D	ENSG00000167914	GSDMA	3016	rs9303279	rs9914973	0	2.35355e-19	0	1	2.8345e-21	FALSE	FALSE
chr6.25038214.26883636	OneK1K	nk	Natural killer	SLE	ENSG00000186470	BTN3A2	3341	rs989134	rs10946859	6.44921e-96	7.86676e-74	8.19805e-23	1	2.80298e-21	FALSE	FALSE
chr19.9873062.10909739	eQTL_catalogue	QTD000504	Monocytes	SLE	ENSG00000076662	ICAM3	2469	rs368835	rs12461980	6.27966e-50	9.23169e-20	6.80229e-31	1	2.7627e-21	FALSE	FALSE
chr19.49117386.50157910	eQTL_catalogue	QTD000031	NaiveT	VIT	ENSG00000104894	CD37	2888	rs863277	rs1864143	0	2.65713e-19	0	1	2.71188e-21	FALSE	FALSE
chr12.55493270.56838590	eQTL_catalogue	QTD000021	Monocytes	RA	ENSG00000197728	RPS26	1997	rs705699	rs1295772	3.27658e-293	2.48524e-19	1.31842e-274	1	2.7113e-21	FALSE	FALSE
chr18.12304754.13381260	eQTL_catalogue	QTD000105	NaiveT	T1D	ENSG00000101639	CEP192	3035	rs9959425	rs9958890	0	2.63397e-19	0	1	2.70924e-21	FALSE	FALSE
chr17.39114031.41102487	OneK1K	cd4nc	NaiveT	T1D	ENSG00000073605	GSDMB	2271	rs4795400	rs11078928	0	4.37283e-147	0	1	2.67191e-21	FALSE	FALSE
chr18.12304754.13381260	eQTL_catalogue	QTD000021	Monocytes	T1D	ENSG00000134278	SPIRE1	2968	rs579052	rs56328751	0	1.7028e-19	0	1	2.62291e-21	FALSE	FALSE
chr18.12304754.13381260	eQTL_catalogue	QTD000105	NaiveT	T1D	ENSG00000101639	CEP192	3035	rs7234029	rs9958890	0	2.63397e-19	0	1	2.5208e-21	FALSE	FALSE
chr12.55493270.56838590	OneK1K	plasma	plasma/PGF	T1D	ENSG00000197728	RPS26	1276	rs11171747	rs2640562	2.62367e-171	1.78793e-154	1.46743e-17	1	2.47829e-21	FALSE	FALSE
chr12.8510213.10272611	eQTL_catalogue	QTD000474	NaiveB	HT	ENSG00000256582	ENSG00000256582	4240	rs11052488	rs7977720	6.82426e-46	3.68858e-21	1.85011e-25	1	2.4771e-21	FALSE	FALSE
chr19.49117386.50157910	eQTL_catalogue	QTD000031	NaiveT	VIT	ENSG00000104894	CD37	2888	rs10415880	rs1864143	0	2.65713e-19	0	1	2.30735e-21	FALSE	FALSE
chr19.49117386.50157910	eQTL_catalogue	QTD000031	NaiveT	VIT	ENSG00000104894	CD37	2888	rs7508601	rs1864143	0	2.65713e-19	0	1	2.30261e-21	FALSE	FALSE
chr19.49117386.50157910	eQTL_catalogue	QTD000031	NaiveT	VIT	ENSG00000104894	CD37	2888	rs7251	rs1864143	0	2.65713e-19	0	1	2.30252e-21	FALSE	FALSE
chr19.49117386.50157910	eQTL_catalogue	QTD000031	NaiveT	VIT	ENSG00000104894	CD37	2888	rs8107392	rs1864143	0	2.65713e-19	0	1	2.29551e-21	FALSE	FALSE
chr3.140922870.141917017	OneK1K	cd4nc	NaiveT	ALG	ENSG00000155893	ACPL2	1565	rs6808936	rs3796259	0	6.25532e-19	0	1	2.25215e-21	FALSE	FALSE
chr3.140922870.141917017	OneK1K	cd4nc	NaiveT	ALG	ENSG00000155893	ACPL2	1565	rs6785012	rs3796259	0	6.25532e-19	0	1	2.24988e-21	FALSE	FALSE
chr3.140922870.141917017	OneK1K	cd4nc	NaiveT	ALG	ENSG00000155893	ACPL2	1565	rs1582874	rs3796259	0	6.25532e-19	0	1	2.22728e-21	FALSE	FALSE
chr18.12304754.13381260	eQTL_catalogue	QTD000105	NaiveT	T1D	ENSG00000101639	CEP192	3035	rs579052	rs9958890	0	2.63397e-19	0	1	2.1645e-21	FALSE	FALSE
chr11.63754699.64867279	eQTL_catalogue	QTD000031	NaiveT	T1D	ENSG00000288852	ENSG00000288852	1951	rs61886886	rs7104891	0	9.89108e-20	0	1	2.10989e-21	FALSE	FALSE
chr12.55493270.56838590	eQTL_catalogue	QTD000021	Monocytes	T1D	ENSG00000197728	RPS26	2268	rs2640562	rs4759229	3.30651e-224	5.08195e-29	6.50638e-196	1	2.0291e-21	FALSE	FALSE
chr16.10444725.11832095	eQTL_catalogue	QTD000479	NaiveT	PSO	ENSG00000175643	RMI2	875	rs59183531	rs11645404	2.95882e-148	1.3992e-19	2.11466e-129	1	2.01893e-21	FALSE	FALSE
chr16.10444725.11832095	eQTL_catalogue	QTD000479	NaiveT	PSO	ENSG00000175643	RMI2	875	rs2052591	rs11645404	2.17696e-239	1.3992e-19	1.55586e-220	1	2.01691e-21	FALSE	FALSE
chr11.63754699.64867279	eQTL_catalogue	QTD000031	NaiveT	T1D	ENSG00000288852	ENSG00000288852	1951	rs143680275	rs72926046	0	5.2647e-22	0	1	1.8782e-21	FALSE	FALSE
chr11.63754699.64867279	eQTL_catalogue	QTD000031	NaiveT	T1D	ENSG00000288852	ENSG00000288852	1951	rs574835	rs7104891	0	9.89108e-20	0	1	1.7998e-21	FALSE	FALSE
chr12.55493270.56838590	eQTL_catalogue	QTD000454	Th2	T1D	ENSG00000197728	RPS26	2156	rs10876863	rs1702876	7.85869e-214	3.7557e-20	2.09247e-194	1	1.66328e-21	FALSE	FALSE
chr19.49117386.50157910	OneK1K	cd4nc	NaiveT	VIT	ENSG00000126456	IRF3	1869	rs7251	rs7508601	0	3.001e-25	0	1	1.5836e-21	FALSE	FALSE
chr11.65288512.66291141	eQTL_catalogue	QTD000454	Th2	ECZ	ENSG00000175376	EIF1AD	1678	rs61744384	rs9326362	1.16029e-78	6.13997e-20	1.88972e-59	1	1.49715e-21	FALSE	FALSE
chr20.45454477.46612607	OneK1K	bin	NaiveB	SLE	ENSG00000100979	PLTP	839	rs9074	rs3848715	0	7.52289e-24	0	1	1.49444e-21	FALSE	FALSE
chr11.63754699.64867279	eQTL_catalogue	QTD000031	NaiveT	T1D	ENSG00000288852	ENSG00000288852	1951	rs11601860	rs7104891	0	9.89108e-20	0	1	1.44639e-21	FALSE	FALSE
chr18.12304754.13381260	eQTL_catalogue	QTD000021	Monocytes	T1D	ENSG00000134278	SPIRE1	2968	rs2847278	rs56328751	0	1.7028e-19	0	1	1.41386e-21	FALSE	FALSE
chr20.45454477.46612607	OneK1K	bin	NaiveB	SLE	ENSG00000100979	PLTP	839	rs9074	rs3859611	0	1.12696e-22	0	1	1.39417e-21	FALSE	FALSE
chr18.12304754.13381260	eQTL_catalogue	QTD000021	Monocytes	T1D	ENSG00000134278	SPIRE1	2968	rs34920518	rs56328751	0	1.7028e-19	0	1	1.36515e-21	FALSE	FALSE
chr11.65288512.66291141	eQTL_catalogue	QTD000454	Th2	ECZ	ENSG00000175376	EIF1AD	1678	rs11227241	rs9326362	8.05587e-42	6.13997e-20	1.31204e-22	1	1.34017e-21	FALSE	FALSE
chr11.65288512.66291141	eQTL_catalogue	QTD000454	Th2	ECZ	ENSG00000175376	EIF1AD	1678	rs479844	rs9326362	6.16894e-53	6.13997e-20	1.00472e-33	1	1.33176e-21	FALSE	FALSE
chr12.55493270.56838590	OneK1K	plasma	plasma/PGF	T1D	ENSG00000197728	RPS26	1276	rs61938963	rs705699	0	0	1.92129e-19	1	1.32901e-21	FALSE	FALSE
chr12.55493270.56838590	OneK1K	monoc	Monocytes	T1D	ENSG00000197728	RPS26	1276	rs61938963	rs705699	0	0	1.92129e-19	1	1.32901e-21	FALSE	FALSE
chr16.10444725.11832095	eQTL_catalogue	QTD000031	NaiveT	MS	ENSG00000175643	RMI2	982	rs7200786	rs8061370	5.7474e-167	2.12738e-20	2.70163e-147	1	1.32689e-21	FALSE	FALSE
chr20.45454477.46612607	OneK1K	bin	NaiveB	SLE	ENSG00000100979	PLTP	839	rs13037326	rs3848715	0	7.52289e-24	0	1	1.32642e-21	FALSE	FALSE
chr20.45454477.46612607	OneK1K	bin	NaiveB	SLE	ENSG00000100979	PLTP	839	rs13037326	rs3848715	0	7.52289e-24	0	1	1.32531e-21	FALSE	FALSE
chr2.203246497.204435192	eQTL_catalogue	QTD000479	NaiveT	T1D	ENSG00000178562	CD28	2315	rs231806	rs13429019	3.9633e-165	4.07823e-20	9.71818e-146	1	1.31249e-21	FALSE	FALSE
chr2.203246497.204435192	eQTL_catalogue	QTD000479	NaiveT	T1D	ENSG00000178562	CD28	2315	rs231806	rs13429019	0	4.07823e-20	0	1	1.31234e-21	FALSE	FALSE
chr12.55493270.56838590	eQTL_catalogue	QTD000504	Monocytes	T1D	ENSG00000139531	SUOX	2046	rs11171710	rs1903369	5.56957e-213	1.74691e-21	3.18824e-192	1	1.29307e-21	FALSE	FALSE
chr16.10444725.11832095	eQTL_catalogue	QTD000409	Monocytes	SLE	ENSG00000182108	DEXI	7136	rs741174	rs9926615	0	2.562e-52	2.61080355018416e-314	1	1.2927e-21	FALSE	FALSE
chr19.9873062.10909739	eQTL_catalogue	QTD000504	Monocytes	SLE	ENSG00000076662	ICAM3	2469	rs753859	rs12461980	1.9011e-58	9.23169e-20	2.05932e-39	1	1.28452e-21	FALSE	FALSE
chr20.45454477.46612607	OneK1K	bin	NaiveB	SLE	ENSG00000100979	PLTP	839	rs13037326	rs3859611	0	1.12696e-22	0	1	1.23476e-21	FALSE	FALSE
chr20.45454477.46612607	OneK1K	bin	NaiveB	SLE	ENSG00000100979	PLTP	839	rs13037326	rs3859611	0	1.12696e-22	0	1	1.23371e-21	FALSE	FALSE
chr11.63754699.64867279	eQTL_catalogue	QTD000031	NaiveT	T1D	ENSG00000288852	ENSG00000288852	1951	rs11231772	rs7104891	0	9.89108e-20	0	1	1.23071e-21	FALSE	FALSE
chr10.5559703.6842255	eQTL_catalogue	QTD000031	NaiveT	T1D	ENSG00000170525	PFKFB3	5154	rs12254050	rs11598511	1.13302e-71	9.42876e-52	1.20166e-20	1	1.21977e-21	FALSE	FALSE
chr19.49117386.50157910	eQTL_catalogue	QTD000459	Th17	VIT	ENSG00000010361	FUZ	2039	rs8107392	rs66937811	0	3.10117e-20	0	1	1.14283e-21	FALSE	FALSE
chr11.127792166.129012660	OneK1K	cd4nc	NaiveT	T1D	ENSG00000134954	ETS1	2601	rs12291409	rs7120822	1.86536e-80	1.22435e-19	1.52354e-61	1	1.12705e-21	FALSE	FALSE
chr20.45454477.46612607	OneK1K	nk	Natural killer	SLE	ENSG00000100979	PLTP	839	rs9074	rs2903809	0	3.09586e-20	0	1	1.09871e-21	FALSE	FALSE
chr20.45454477.46612607	OneK1K	nk	Natural killer	SLE	ENSG00000100979	PLTP	839	rs13037326	rs2903809	0	3.09586e-20	0	1	1.07488e-21	FALSE	FALSE
chr20.45454477.46612607	OneK1K	nk	Natural killer	SLE	ENSG00000100979	PLTP	839	rs13037326	rs2903809	0	3.09586e-20	0	1	1.07472e-21	FALSE	FALSE
chr2.101811370.102950847	eQTL_catalogue	QTD000031	NaiveT	CEL	ENSG00000115604	IL18R1	352	rs1921622	rs10192157	1.23168e-53	5.88126e-34	2.09424e-20	1	1.06567e-21	FALSE	FALSE
chr20.45454477.46612607	OneK1K	bin	NaiveB	SLE	ENSG00000100979	PLTP	839	rs2425752	rs3859611	0	1.12696e-22	0	1	1.06362e-21	FALSE	FALSE
chr19.49117386.50157910	eQTL_catalogue	QTD000459	Th17	VIT	ENSG00000010361	FUZ	2039	rs4459651	rs66937811	0	3.10117e-20	0	1	1.0168e-21	FALSE	FALSE
chr11.63754699.64867279	eQTL_catalogue	QTD000031	NaiveT	T1D	ENSG00000288852	ENSG00000288852	1951	rs615540	rs7104891	3.78181e-145	9.89108e-20	3.82346e-126	1	1.00861e-21	FALSE	FALSE
chr12.55493270.56838590	eQTL_catalogue	QTD000454	Th2	T1D	ENSG00000197728	RPS26	2156	rs4759229	rs4417324	9.98345e-279	2.10588e-21	4.74075e-258	1	9.81729e-22	FALSE	FALSE
chr10.5559703.6842255	eQTL_catalogue	QTD000031	NaiveT	T1D	ENSG00000170525	PFKFB3	5154	rs12254050	rs2387015	3.39169e-106	2.82249e-86	1.20166e-20	1	9.57655e-22	FALSE	FALSE
chr12.8510213.10272611	eQTL_catalogue	QTD000439	T follicular helper cells	HT	ENSG00000256582	ENSG00000256582	4362	rs10844622	rs7968401	2.59907e-79	3.49486e-40	7.43684e-40	1	9.53929e-22	FALSE	FALSE
chr12.55493270.56838590	eQTL_catalogue	QTD000454	Th2	T1D	ENSG00000197728	RPS26	2156	rs10783779	rs1702876	6.85088e-56	3.7557e-20	1.82413e-36	1	9.53826e-22	FALSE	FALSE
chr11.63754699.64867279	eQTL_catalogue	QTD000031	NaiveT	T1D	ENSG00000288852	ENSG00000288852	1951	rs143680275	rs7104891	0	9.89108e-20	0	1	9.47779e-22	FALSE	FALSE
chr12.8510213.10272611	eQTL_catalogue	QTD000474	NaiveB	HT	ENSG00000256582	ENSG00000256582	4240	rs10844622	rs7968401	2.10695e-80	2.82852e-41	7.44895e-40	1	9.30137e-22	FALSE	FALSE
chr11.127792166.129012660	OneK1K	cd4nc	NaiveT	T1D	ENSG00000134954	ETS1	2601	rs55661779	rs7120822	1.11735e-112	1.22435e-19	9.12605e-94	1	9.22455e-22	FALSE	FALSE
chr12.55493270.56838590	eQTL_catalogue	QTD000459	Th17	T1D	ENSG00000197728	RPS26	2156	rs705699	rs11171710	5.84155e-166	1.25048e-20	4.67146e-146	1	8.96971e-22	FALSE	FALSE
chr1.149807329.151237816	OneK1K	cd4nc	NaiveT	ECZ	ENSG00000163125	RPRD2	1852	rs17596326	rs7532876	0	5.28404e-21	0	1	8.85319e-22	FALSE	FALSE
chr12.55493270.56838590	eQTL_catalogue	QTD000454	Th2	T1D	ENSG00000197728	RPS26	2156	rs10876863	rs4417324	4.40649e-215	2.10588e-21	2.09247e-194	1	8.70494e-22	FALSE	FALSE
chr16.29646221.31786357	eQTL_catalogue	QTD000509	Natural killer	SLE	ENSG00000103496	STX4	1991	rs1143679	rs7190802	4.79389e-84	8.48834e-64	5.64762e-21	1	8.55936e-22	FALSE	FALSE
chr11.63754699.64867279	eQTL_catalogue	QTD000031	NaiveT	T1D	ENSG00000288852	ENSG00000288852	1951	rs118002009	rs7104891	0	9.89108e-20	0	1	8.5518e-22	FALSE	FALSE
chr9.120623843.121217503	DICE	NK	Natural killer	RA	ENSG00000226752	PSMD5-AS1	787	rs10760130	rs10435844	0	2.1625e-21	0	1	8.53283e-22	FALSE	FALSE
chr11.63754699.64867279	eQTL_catalogue	QTD000031	NaiveT	T1D	ENSG00000288852	ENSG00000288852	1951	rs117660951	rs7104891	0	9.89108e-20	0	1	8.4567e-22	FALSE	FALSE
chr19.49117386.50157910	eQTL_catalogue	QTD000459	Th17	VIT	ENSG00000010361	FUZ	2039	rs61187538	rs66937811	0	3.10117e-20	0	1	8.29026e-22	FALSE	FALSE
chr9.120623843.121217503	DICE	NK	Natural killer	RA	ENSG00000226752	PSMD5-AS1	787	rs9886724	rs10435844	0	2.1625e-21	0	1	8.03734e-22	FALSE	FALSE
chr9.120623843.121217503	DICE	NK	Natural killer	RA	ENSG00000226752	PSMD5-AS1	787	rs10760129	rs10435844	0	2.1625e-21	0	1	7.95579e-22	FALSE	FALSE
chr11.65288512.66291141	eQTL_catalogue	QTD000454	Th2	ECZ	ENSG00000175376	EIF1AD	1678	rs12146493	rs9326362	3.45755e-51	6.13997e-20	5.63122e-32	1	7.73763e-22	FALSE	FALSE
chr16.28006093.29329608	eQTL_catalogue	QTD000474	NaiveB	T1D	ENSG00000178952	TUFM	2300	rs153103	rs11642449	0	0	6.13082e-22	1	7.70847e-22	FALSE	FALSE
chr16.28006093.29329608	eQTL_catalogue	QTD000479	NaiveT	T1D	ENSG00000178952	TUFM	2377	rs153103	rs11642449	0	0	6.13082e-22	1	7.70847e-22	FALSE	FALSE
chr16.28006093.29329608	eQTL_catalogue	QTD000464	Treg memory/activated	T1D	ENSG00000178952	TUFM	2377	rs153103	rs11642449	0	0	6.13082e-22	1	7.70847e-22	FALSE	FALSE
chr16.28006093.29329608	eQTL_catalogue	QTD000409	Monocytes	T1D	ENSG00000178952	TUFM	4240	rs153103	rs11642449	0	0	6.13082e-22	1	7.70847e-22	FALSE	FALSE
chr16.28006093.29329608	eQTL_catalogue	QTD000031	NaiveT	T1D	ENSG00000178952	TUFM	2398	rs153103	rs11642449	0	0	6.13082e-22	1	7.70847e-22	FALSE	FALSE
chr20.45454477.46612607	OneK1K	bin	NaiveB	SLE	ENSG00000100979	PLTP	839	rs6131010	rs3859611	0	1.12696e-22	0	1	7.6342e-22	FALSE	FALSE
chr11.65288512.66291141	eQTL_catalogue	QTD000454	Th2	ECZ	ENSG00000175376	EIF1AD	1678	rs1144789	rs9326362	3.82918e-78	6.13997e-20	6.23647e-59	1	7.11954e-22	FALSE	FALSE
chr2.203246497.204435192	eQTL_catalogue	QTD000479	NaiveT	T1D	ENSG00000178562	CD28	2315	rs11571304	rs13429019	0	4.07823e-20	0	1	7.01947e-22	FALSE	FALSE
chr12.55493270.56838590	eQTL_catalogue	QTD000459	Th17	RA	ENSG00000197728	RPS26	1850	rs705699	rs11171710	1.25913e-294	9.55032e-21	1.31842e-274	1	6.95461e-22	FALSE	FALSE
chr19.49117386.50157910	eQTL_catalogue	QTD000459	Th17	VIT	ENSG00000010361	FUZ	2039	rs7251	rs66937811	0	3.10117e-20	0	1	6.94346e-22	FALSE	FALSE
chr4.38297086.39296507	eQTL_catalogue	QTD000031	NaiveT	ALG	ENSG00000035928	RFC1	2679	rs9306967	rs7659894	0	7.69839e-20	0	1	6.91355e-22	FALSE	FALSE
chr12.55493270.56838590	eQTL_catalogue	QTD000504	Monocytes	T1D	ENSG00000139531	SUOX	2046	rs10876864	rs1081975	0	2.59324e-25	0	1	6.77902e-22	FALSE	FALSE
chr4.38297086.39296507	eQTL_catalogue	QTD000031	NaiveT	ALG	ENSG00000035928	RFC1	2679	rs4833096	rs7659894	0	7.69839e-20	0	1	6.76935e-22	FALSE	FALSE
chr4.38297086.39296507	eQTL_catalogue	QTD000031	NaiveT	ALG	ENSG00000035928	RFC1	2679	rs2101521	rs7659894	0	7.69839e-20	0	1	6.72108e-22	FALSE	FALSE
chr4.38297086.39296507	eQTL_catalogue	QTD000031	NaiveT	ALG	ENSG00000035928	RFC1	2679	rs5743614	rs7659894	0	7.69839e-20	0	1	6.59488e-22	FALSE	FALSE
chr4.38297086.39296507	eQTL_catalogue	QTD000031	NaiveT	ALG	ENSG00000035928	RFC1	2679	rs4833095	rs7659894	0	7.69839e-20	0	1	6.58202e-22	FALSE	FALSE
chr2.203246497.204435192	eQTL_catalogue	QTD000479	NaiveT	GD	ENSG00000178562	CD28	2294	rs2162606	rs4673266	0	3.31525e-21	0	1	6.46586e-22	FALSE	FALSE
chr18.12304754.13381260	eQTL_catalogue	QTD000105	NaiveT	T1D	ENSG00000101639	CEP192	3035	rs34920518	rs58560225	0	3.18147e-20	0	1	6.42819e-22	FALSE	FALSE
chr12.55493270.56838590	eQTL_catalogue	QTD000459	Th17	T1D	ENSG00000197728	RPS26	2156	rs4759229	rs11171710	5.9282e-278	1.25048e-20	4.74075e-258	1	6.06431e-22	FALSE	FALSE
chr11.127792166.129012660	OneK1K	cd4nc	NaiveT	T1D	ENSG00000134954	ETS1	2601	rs1236176	rs7120822	9.4208e-48	1.22435e-19	7.69452e-29	1	5.87845e-22	FALSE	FALSE
chr1.149807329.151237816	OneK1K	cd4nc	NaiveT	ECZ	ENSG00000163125	RPRD2	1852	rs1694377	rs7532876	0	5.28404e-21	0	1	5.87699e-22	FALSE	FALSE
chr19.49117386.50157910	eQTL_catalogue	QTD000459	Th17	VIT	ENSG00000010361	FUZ	2039	rs10407029	rs66937811	0	3.10117e-20	0	1	5.72892e-22	FALSE	FALSE
chr20.45454477.46612607	eQTL_catalogue	QTD000509	Natural killer	SLE	ENSG00000100979	PLTP	1055	rs7271846	rs3092073	2.61019e-39	3.08061e-20	8.47296e-20	1	5.50955e-22	FALSE	FALSE
chr12.55493270.56838590	eQTL_catalogue	QTD000504	Monocytes	T1D	ENSG00000139531	SUOX	2046	rs11171710	rs10876929	3.56102e-215	1.11692e-23	3.18824e-192	1	5.42394e-22	FALSE	FALSE
chr20.45454477.46612607	eQTL_catalogue	QTD000509	Natural killer	SLE	ENSG00000100979	PLTP	1055	rs9074	rs3092073	0	3.08061e-20	0	1	5.34843e-22	FALSE	FALSE
chr20.45454477.46612607	eQTL_catalogue	QTD000509	Natural killer	SLE	ENSG00000100979	PLTP	1055	rs13037326	rs3092073	0	3.08061e-20	0	1	5.31682e-22	FALSE	FALSE
chr20.45454477.46612607	eQTL_catalogue	QTD000509	Natural killer	SLE	ENSG00000100979	PLTP	1055	rs13037326	rs3092073	0	3.08061e-20	0	1	5.31659e-22	FALSE	FALSE
chr18.12304754.13381260	eQTL_catalogue	QTD000105	NaiveT	T1D	ENSG00000101639	CEP192	3035	rs2847278	rs58560225	0	3.18147e-20	0	1	5.28779e-22	FALSE	FALSE
chr12.55493270.56838590	eQTL_catalogue	QTD000454	Th2	T1D	ENSG00000197728	RPS26	2156	rs705704	rs1702876	0	3.7557e-20	0	1	5.24368e-22	TRUE	FALSE
chr12.55493270.56838590	eQTL_catalogue	QTD000454	Th2	T1D	ENSG00000197728	RPS26	2156	rs705705	rs1702876	0	3.7557e-20	0	1	5.04132e-22	FALSE	FALSE
chr1.149807329.151237816	OneK1K	cd4nc	NaiveT	ECZ	ENSG00000163125	RPRD2	1852	rs4333886	rs7532876	0	5.28404e-21	0	1	4.91198e-22	FALSE	FALSE
chr12.55493270.56838590	eQTL_catalogue	QTD000454	Th2	T1D	ENSG00000197728	RPS26	2156	rs705699	rs1702876	1.75446e-165	3.7557e-20	4.67146e-146	1	4.71823e-22	FALSE	FALSE
chr9.120623843.121217503	DICE	NK	Natural killer	RA	ENSG00000226752	PSMD5-AS1	787	rs10760124	rs10435844	0	2.1625e-21	0	1	4.67822e-22	FALSE	FALSE
chr9.120623843.121217503	DICE	NK	Natural killer	RA	ENSG00000226752	PSMD5-AS1	787	rs10760126	rs10435844	0	2.1625e-21	0	1	4.67822e-22	FALSE	FALSE
chr12.55493270.56838590	eQTL_catalogue	QTD000454	Th2	T1D	ENSG00000197728	RPS26	2156	rs2640562	rs1702876	6.75486550994152e-320	3.7557e-20	1.79857e-300	1	4.60058e-22	FALSE	FALSE
chr16.28006093.29329608	eQTL_catalogue	QTD000464	Treg memory/activated	T1D	ENSG00000178952	TUFM	2377	rs62031607	rs11642449	0	0	2.09573e-58	1	4.59071e-22	FALSE	FALSE
chr16.28006093.29329608	eQTL_catalogue	QTD000479	NaiveT	T1D	ENSG00000178952	TUFM	2377	rs62031607	rs11642449	0	0	2.09573e-58	1	4.59071e-22	FALSE	FALSE
chr16.28006093.29329608	eQTL_catalogue	QTD000474	NaiveB	T1D	ENSG00000178952	TUFM	2300	rs62031607	rs11642449	0	0	2.09573e-58	1	4.59071e-22	FALSE	FALSE
chr16.28006093.29329608	eQTL_catalogue	QTD000409	Monocytes	T1D	ENSG00000178952	TUFM	4240	rs62031607	rs11642449	0	0	2.09573e-58	1	4.59071e-22	FALSE	FALSE
chr16.28006093.29329608	eQTL_catalogue	QTD000031	NaiveT	T1D	ENSG00000178952	TUFM	2398	rs62031607	rs11642449	0	0	2.09573e-58	1	4.59071e-22	FALSE	FALSE
chr11.127792166.129012660	OneK1K	cd4nc	NaiveT	T1D	ENSG00000134954	ETS1	2601	rs605093	rs7120822	9.71517e-55	1.22435e-19	7.93494e-36	1	4.50672e-22	FALSE	FALSE
chr11.127792166.129012660	OneK1K	cd4nc	NaiveT	ALG	ENSG00000134954	ETS1	2573	rs55969014	rs7120822	0	1.23455e-19	0	1	4.50038e-22	FALSE	FALSE
chr11.127792166.129012660	OneK1K	cd4nc	NaiveT	ALG	ENSG00000134954	ETS1	2573	rs56402126	rs7120822	0	1.23455e-19	0	1	4.50038e-22	FALSE	FALSE
chr12.8510213.10272611	eQTL_catalogue	QTD000439	T follicular helper cells	HT	ENSG00000256582	ENSG00000256582	4362	rs10772083	rs10492166	3.93146e-212	7.61599e-183	5.16211e-30	1	4.43272e-22	FALSE	FALSE
chr12.8510213.10272611	eQTL_catalogue	QTD000474	NaiveB	HT	ENSG00000256582	ENSG00000256582	4240	rs10772083	rs10492166	1.90927e-226	3.69762e-197	5.16351e-30	1	4.43079e-22	FALSE	FALSE
chr19.49117386.50157910	eQTL_catalogue	QTD000459	Th17	VIT	ENSG00000010361	FUZ	2039	rs10415880	rs66937811	0	3.10117e-20	0	1	4.33849e-22	FALSE	FALSE
chr16.10444725.11832095	eQTL_catalogue	QTD000479	NaiveT	MS	ENSG00000175643	RMI2	934	rs7194305	rs28567501	5.63194e-89	2.73129e-20	2.06201e-69	1	4.27757e-22	FALSE	FALSE
chr12.8510213.10272611	OneK1K	bin	NaiveB	HT	ENSG00000069493	CLEC2D	3329	rs4763840	rs741200	1.40297e-119	9.95347e-76	1.40953e-44	1	4.25404e-22	FALSE	FALSE
chr19.49117386.50157910	eQTL_catalogue	QTD000459	Th17	VIT	ENSG00000010361	FUZ	2039	rs2288921	rs66937811	0	3.10117e-20	0	1	4.12406e-22	FALSE	FALSE
chr19.49117386.50157910	eQTL_catalogue	QTD000459	Th17	VIT	ENSG00000010361	FUZ	2039	rs2082481	rs66937811	0	3.10117e-20	0	1	4.10484e-22	FALSE	FALSE
chr10.5559703.6842255	eQTL_catalogue	QTD000031	NaiveT	T1D	ENSG00000170525	PFKFB3	5154	rs12254050	rs11257015	1.36932e-56	1.13952e-36	1.20166e-20	1	4.07803e-22	FALSE	FALSE
chr3.48346870.51351247	OneK1K	nk	Natural killer	CRO	ENSG00000232112	TMA7	774	rs13090388	rs6776700	0	1.07234e-19	0	1	3.99387e-22	FALSE	FALSE
chr3.48346870.51351247	OneK1K	nk	Natural killer	CRO	ENSG00000232112	TMA7	774	rs35169793	rs6776700	0	1.07234e-19	0	1	3.99387e-22	FALSE	FALSE
chr9.136109387.136685514	eQTL_catalogue	QTD000021	Monocytes	CRO	ENSG00000165689	ENTR1	1636	rs11793497	rs4075078	0	2.63782e-21	0	1	3.93891e-22	FALSE	FALSE
chr9.136109387.136685514	eQTL_catalogue	QTD000021	Monocytes	CRO	ENSG00000165689	ENTR1	1636	rs11791262	rs4075078	0	2.63782e-21	0	1	3.93534e-22	FALSE	FALSE
chr9.136109387.136685514	eQTL_catalogue	QTD000021	Monocytes	CRO	ENSG00000165689	ENTR1	1636	rs11791262	rs4075078	0	2.63782e-21	0	1	3.91003e-22	FALSE	FALSE
chr12.55493270.56838590	eQTL_catalogue	QTD000459	Th17	RA	ENSG00000197728	RPS26	1850	rs773114	rs11171710	0	9.55032e-21	0	1	3.90613e-22	FALSE	FALSE
chr16.10444725.11832095	eQTL_catalogue	QTD000479	NaiveT	MS	ENSG00000175643	RMI2	934	rs9929994	rs28567501	1.84911e-139	2.73129e-20	6.7701e-120	1	3.82052e-22	FALSE	FALSE
chr12.55493270.56838590	eQTL_catalogue	QTD000459	Th17	RA	ENSG00000197728	RPS26	1850	rs1081975	rs11171710	0	9.55032e-21	0	1	3.80927e-22	FALSE	FALSE
chr10.32195412.33168810	eQTL_catalogue	QTD000464	Treg memory/activated	T1D	ENSG00000216937	CCDC7	3022	rs2490492	rs35052610	1.55888e-102	1.24212e-84	1.25501e-18	1	3.74386e-22	FALSE	FALSE
chr19.49117386.50157910	eQTL_catalogue	QTD000459	Th17	VIT	ENSG00000010361	FUZ	2039	rs7508601	rs66937811	0	3.10117e-20	0	1	3.61846e-22	FALSE	FALSE
chr20.45454477.46612607	eQTL_catalogue	QTD000509	Natural killer	SLE	ENSG00000100979	PLTP	1055	rs2425752	rs3092073	0	3.08061e-20	0	1	3.59299e-22	FALSE	FALSE
chr16.10444725.11832095	eQTL_catalogue	QTD000031	NaiveT	MS	ENSG00000175643	RMI2	982	rs7194305	rs8061370	4.38723e-89	2.12738e-20	2.06227e-69	1	3.58139e-22	FALSE	FALSE
chr20.45454477.46612607	eQTL_catalogue	QTD000509	Natural killer	SLE	ENSG00000100979	PLTP	1055	rs6131010	rs3092073	0	3.08061e-20	0	1	3.57398e-22	FALSE	FALSE
chr16.10444725.11832095	eQTL_catalogue	QTD000479	NaiveT	MS	ENSG00000175643	RMI2	934	rs12448611	rs28567501	6.02152e-185	2.73129e-20	2.20464e-165	1	3.5574e-22	FALSE	FALSE
chr12.8510213.10272611	OneK1K	cd4et	Stimulated T-cells	T1D	ENSG00000139187	KLRG1	2963	rs4763840	rs7305213	4.01089e-147	5.15713e-20	7.77735e-128	1	3.47216e-22	FALSE	FALSE
chr12.55493270.56838590	eQTL_catalogue	QTD000459	Th17	RA	ENSG00000197728	RPS26	1850	rs705700	rs11171710	0	9.55032e-21	0	1	3.47048e-22	FALSE	FALSE
chr16.10444725.11832095	eQTL_catalogue	QTD000479	NaiveT	MS	ENSG00000175643	RMI2	934	rs6498160	rs28567501	2.50478e-225	2.73129e-20	9.17069e-206	1	3.29735e-22	FALSE	FALSE
chr16.10444725.11832095	eQTL_catalogue	QTD000479	NaiveT	MS	ENSG00000175643	RMI2	934	rs111352543	rs28567501	2.5158e-78	2.73129e-20	9.21104e-59	1	3.26718e-22	FALSE	FALSE
chr16.10444725.11832095	eQTL_catalogue	QTD000479	NaiveT	MS	ENSG00000175643	RMI2	934	rs7200786	rs28567501	7.37741e-167	2.73129e-20	2.70107e-147	1	3.21941e-22	FALSE	FALSE
chr9.120623843.121217503	DICE	NK	Natural killer	RA	ENSG00000226752	PSMD5-AS1	787	rs9886724	rs7021880	0	8.76133e-21	0	1	3.21458e-22	FALSE	FALSE
chr16.10444725.11832095	eQTL_catalogue	QTD000479	NaiveT	MS	ENSG00000175643	RMI2	934	rs67886043	rs28567501	1.35201e-46	2.73129e-20	4.95007e-27	1	3.1924e-22	FALSE	FALSE
chr16.10444725.11832095	eQTL_catalogue	QTD000479	NaiveT	MS	ENSG00000175643	RMI2	934	rs9302457	rs28567501	7.27633e-171	2.73129e-20	2.66406e-151	1	3.19076e-22	FALSE	FALSE
chr16.10444725.11832095	eQTL_catalogue	QTD000479	NaiveT	MS	ENSG00000175643	RMI2	934	rs12325077	rs28567501	1.8183e-61	2.73129e-20	6.65728e-42	1	3.1878e-22	FALSE	FALSE
chr10.32195412.33168810	eQTL_catalogue	QTD000036	Treg	T1D	ENSG00000216937	CCDC7	2913	rs2490492	rs11008950	8.73956e-109	5.06871e-91	1.72422e-18	1	3.00676e-22	FALSE	FALSE
chr12.55493270.56838590	OneK1K	cd4nc	NaiveT	T1D	ENSG00000176422	SPRYD4	1276	rs61938963	rs10783792	0	0	1.92129e-19	1	3.00524e-22	FALSE	FALSE
chr12.8510213.10272611	OneK1K	cd4et	Stimulated T-cells	T1D	ENSG00000139187	KLRG1	2963	rs61915472	rs7305213	2.36644e-77	5.15713e-20	4.58868e-58	1	2.96708e-22	FALSE	FALSE
chr12.8510213.10272611	OneK1K	cd4et	Stimulated T-cells	T1D	ENSG00000139187	KLRG1	2963	rs10772083	rs7305213	1.88406e-158	5.15713e-20	3.6533e-139	1	2.96694e-22	FALSE	FALSE
chr18.12304754.13381260	eQTL_catalogue	QTD000105	NaiveT	T1D	ENSG00000101639	CEP192	3035	rs579052	rs58560225	0	3.18147e-20	0	1	2.95491e-22	FALSE	FALSE
chr1.2066876.3095046	OneK1K	nk	Natural killer	MS	ENSG00000157873	TNFRSF14	282	rs2764840	rs2234161	8.14181e-128	4.0655e-55	2.00266e-73	1	2.9209e-22	FALSE	FALSE
chr9.120623843.121217503	DICE	NK	Natural killer	RA	ENSG00000226752	PSMD5-AS1	787	rs10760124	rs7021880	0	8.76133e-21	0	1	2.8592e-22	FALSE	FALSE
chr9.120623843.121217503	DICE	NK	Natural killer	RA	ENSG00000226752	PSMD5-AS1	787	rs10760126	rs7021880	0	8.76133e-21	0	1	2.8592e-22	FALSE	FALSE
chr11.133399.1123023	OneK1K	cd4nc	NaiveT	SLE	ENSG00000177600	RPLP2	2289	rs12804878	rs4963124	0	6.09625e-22	0	1	2.85193e-22	FALSE	FALSE
chr12.55493270.56838590	OneK1K	cd4nc	NaiveT	T1D	ENSG00000176422	SPRYD4	1276	rs61938963	rs2638301	3.31289e-119	1.7243e-100	1.92129e-19	1	2.8163e-22	FALSE	FALSE
chr9.120623843.121217503	DICE	NK	Natural killer	RA	ENSG00000226752	PSMD5-AS1	787	rs10760130	rs7021880	0	8.76133e-21	0	1	2.80281e-22	FALSE	FALSE
chr10.32195412.33168810	eQTL_catalogue	QTD000036	Treg	T1D	ENSG00000216937	CCDC7	2913	rs2490492	rs1915244	8.51309e-113	4.93736e-95	1.72422e-18	1	2.73653e-22	FALSE	FALSE
chr18.12304754.13381260	eQTL_catalogue	QTD000105	NaiveT	T1D	ENSG00000101639	CEP192	3035	rs9959425	rs58560225	0	3.18147e-20	0	1	2.70958e-22	FALSE	FALSE
chr12.55493270.56838590	eQTL_catalogue	QTD000021	Monocytes	T1D	ENSG00000197728	RPS26	2268	rs2456973	rs4759229	0	5.08195e-29	0	1	2.68624e-22	FALSE	FALSE
chr20.45454477.46612607	OneK1K	bmem	B mem/GCB	SLE	ENSG00000100979	PLTP	839	rs6131010	rs3848715	0	3.55363e-20	0	1	2.64491e-22	FALSE	FALSE
chr18.12304754.13381260	eQTL_catalogue	QTD000105	NaiveT	T1D	ENSG00000101639	CEP192	3035	rs7234029	rs58560225	0	3.18147e-20	0	1	2.63571e-22	FALSE	FALSE
chr12.55493270.56838590	eQTL_catalogue	QTD000021	Monocytes	T1D	ENSG00000197728	RPS26	2268	rs705704	rs4759229	0	5.08195e-29	0	1	2.63188e-22	TRUE	FALSE
chr19.9873062.10909739	eQTL_catalogue	QTD000021	Monocytes	SLE	ENSG00000076662	ICAM3	2804	rs11085734	rs12461980	2.64774e-70	3.09404e-26	8.55755e-45	1	2.62873e-22	FALSE	FALSE
chr2.203246497.204435192	eQTL_catalogue	QTD000479	NaiveT	GD	ENSG00000178562	CD28	2294	rs10490516	rs4673266	0	3.31525e-21	0	1	2.49666e-22	FALSE	FALSE
chr16.10444725.11832095	eQTL_catalogue	QTD000031	NaiveT	MS	ENSG00000175643	RMI2	982	rs6498160	rs8061370	1.95014e-225	2.12738e-20	9.16688e-206	1	2.48196e-22	FALSE	FALSE
chr12.8510213.10272611	OneK1K	cd4et	Stimulated T-cells	T1D	ENSG00000139187	KLRG1	2963	rs7968401	rs7305213	1.30808e-67	5.15713e-20	2.53646e-48	1	2.45297e-22	FALSE	FALSE
chr11.63754699.64867279	eQTL_catalogue	QTD000031	NaiveT	T1D	ENSG00000288852	ENSG00000288852	1951	rs118002009	rs72926046	0	5.2647e-22	0	1	2.32992e-22	FALSE	FALSE
chr17.39114031.41102487	eQTL_catalogue	QTD000439	T follicular helper cells	T1D	ENSG00000167914	GSDMA	3016	rs4795400	rs9303279	0	2.81413e-78	0	1	2.2977e-22	FALSE	FALSE
chr3.101023978.102023587	OneK1K	nk	Natural killer	ALG	ENSG00000144815	NXPE3	1954	rs56075912	rs2466373	0	3.03701e-20	0	1	2.23488e-22	FALSE	FALSE
chr12.8510213.10272611	eQTL_catalogue	QTD000474	NaiveB	HT	ENSG00000256582	ENSG00000256582	4240	rs4763840	rs7977720	5.27695e-53	3.68858e-21	1.43062e-32	1	2.16386e-22	FALSE	FALSE
chr16.29646221.31786357	eQTL_catalogue	QTD000444	Th17	SLE	ENSG00000103496	STX4	1989	rs1143679	rs12930545	3.54094e-201	6.2698e-181	5.64762e-21	1	2.12051e-22	FALSE	FALSE
chr16.29646221.31786357	eQTL_catalogue	QTD000444	Th17	SLE	ENSG00000103496	STX4	1989	rs1143679	rs12930545	2.16113e-193	3.82663e-173	5.64762e-21	1	2.11889e-22	FALSE	FALSE
chr1.149807329.151237816	DICE	NK	Natural killer	ECZ	ENSG00000143437	ARNT	1466	rs1260394	rs2039590	0	7.2336e-21	0	1	2.11541e-22	FALSE	FALSE
chr16.29646221.31786357	eQTL_catalogue	QTD000449	Th1	SLE	ENSG00000103496	STX4	1852	rs1143679	rs1458202	1.27726e-89	2.61138e-69	4.89113e-21	1	2.09217e-22	FALSE	FALSE
chr3.101023978.102023587	OneK1K	nk	Natural killer	ALG	ENSG00000144815	NXPE3	1954	rs6441608	rs2466373	0	3.03701e-20	0	1	2.03068e-22	FALSE	FALSE
chr12.8510213.10272611	OneK1K	cd4et	Stimulated T-cells	T1D	ENSG00000139187	KLRG1	2963	rs10844622	rs7305213	4.12579e-145	5.15713e-20	8.00016e-126	1	2.02703e-22	FALSE	FALSE
chr2.203246497.204435192	eQTL_catalogue	QTD000479	NaiveT	GD	ENSG00000178562	CD28	2294	rs863603	rs4673266	0	3.31525e-21	0	1	2.02562e-22	FALSE	FALSE
chr12.55493270.56838590	eQTL_catalogue	QTD000439	T follicular helper cells	T1D	ENSG00000197728	RPS26	2156	rs705699	rs11171710	1.12895e-166	2.4167e-21	4.67146e-146	1	2.00917e-22	FALSE	FALSE
chr16.10444725.11832095	eQTL_catalogue	QTD000031	NaiveT	MS	ENSG00000175643	RMI2	982	rs111352543	rs8061370	1.95957e-78	2.12738e-20	9.21121e-59	1	2.00323e-22	FALSE	FALSE
chr16.29646221.31786357	eQTL_catalogue	QTD000409	Monocytes	SLE	ENSG00000103496	STX4	3786	rs1143679	rs34873012	0	1.16105426772693e-321	5.64591e-21	1	1.99971e-22	FALSE	FALSE
chr12.55493270.56838590	eQTL_catalogue	QTD000459	Th17	T1D	ENSG00000197728	RPS26	2156	rs10783779	rs11171710	2.28104e-56	1.25048e-20	1.82413e-36	1	1.95346e-22	FALSE	FALSE
chr5.150366222.151578099	OneK1K	cd4nc	NaiveT	IBD	ENSG00000164587	RPS14	2073	rs59531858	rs6872844	9.238e-151	5.32358e-20	1.7353e-131	1	1.94714e-22	FALSE	FALSE
chr5.150366222.151578099	OneK1K	cd4nc	NaiveT	IBD	ENSG00000164587	RPS14	2073	rs10875559	rs6872844	0	5.32358e-20	0	1	1.94692e-22	FALSE	FALSE
chr5.150366222.151578099	OneK1K	cd4nc	NaiveT	IBD	ENSG00000164587	RPS14	2073	rs59531858	rs6872844	0	5.32358e-20	0	1	1.94692e-22	FALSE	FALSE
chr9.120623843.121217503	DICE	NK	Natural killer	RA	ENSG00000226752	PSMD5-AS1	787	rs10760129	rs7021880	0	8.76133e-21	0	1	1.93734e-22	FALSE	FALSE
chr20.45454477.46612607	OneK1K	bmem	B mem/GCB	SLE	ENSG00000100979	PLTP	839	rs2425752	rs3848715	0	3.55363e-20	0	1	1.89663e-22	FALSE	FALSE
chr12.8510213.10272611	OneK1K	cd4et	Stimulated T-cells	T1D	ENSG00000139187	KLRG1	2963	rs7956831	rs7305213	3.77269e-80	5.15713e-20	7.31548e-61	1	1.89484e-22	FALSE	FALSE
chr12.55493270.56838590	OneK1K	plasma	plasma/PGF	T1D	ENSG00000197728	RPS26	1276	rs61938963	rs10876864	7.14936e-245	3.72112e-226	1.92129e-19	1	1.87364e-22	FALSE	FALSE
chr12.55493270.56838590	OneK1K	monoc	Monocytes	T1D	ENSG00000197728	RPS26	1276	rs61938963	rs10876864	0	0	1.92129e-19	1	1.87364e-22	FALSE	FALSE
chr12.8510213.10272611	OneK1K	cd4et	Stimulated T-cells	T1D	ENSG00000139187	KLRG1	2963	rs10492166	rs7305213	0	5.15713e-20	0	1	1.85151e-22	FALSE	FALSE
chr10.32195412.33168810	eQTL_catalogue	QTD000464	Treg memory/activated	T1D	ENSG00000216937	CCDC7	3022	rs55962634	rs2230394	4.20968e-239	1.36568e-81	3.08247e-158	1	1.8295e-22	FALSE	FALSE
chr1.149807329.151237816	DICE	NK	Natural killer	ECZ	ENSG00000143437	ARNT	1466	rs521607	rs2039590	0	7.2336e-21	0	1	1.82451e-22	FALSE	FALSE
chr12.8510213.10272611	eQTL_catalogue	QTD000439	T follicular helper cells	HT	ENSG00000256582	ENSG00000256582	4362	rs10492166	rs10492165	1.34358e-282	4.21205e-70	3.18984e-213	1	1.78337e-22	FALSE	FALSE
chr18.12304754.13381260	eQTL_catalogue	QTD000105	NaiveT	T1D	ENSG00000101639	CEP192	3035	rs34920518	rs482577	0	9.37636e-21	0	1	1.68116e-22	FALSE	FALSE
chr16.29646221.31786357	eQTL_catalogue	QTD000409	Monocytes	SLE	ENSG00000099377	HSD3B7	3879	rs1143679	rs12926237	3.20577e-293	5.67804e-273	5.64591e-21	1	1.66033e-22	FALSE	FALSE
chr12.55493270.56838590	OneK1K	cd4nc	NaiveT	T1D	ENSG00000176422	SPRYD4	1276	rs61938963	rs7304944	5.82079e-166	3.02962e-147	1.92129e-19	1	1.63076e-22	FALSE	FALSE
chr12.55493270.56838590	eQTL_catalogue	QTD000459	Th17	T1D	ENSG00000197728	RPS26	2156	rs2640562	rs11171710	2.24898681986935e-320	1.25048e-20	1.79857e-300	1	1.60165e-22	FALSE	FALSE
chr16.29646221.31786357	eQTL_catalogue	QTD000444	Th17	SLE	ENSG00000103496	STX4	1989	rs9928749	rs67456513	2.70378e-117	5.46428e-27	4.94811e-91	1	1.59597e-22	FALSE	FALSE
chr18.12304754.13381260	eQTL_catalogue	QTD000105	NaiveT	T1D	ENSG00000101639	CEP192	3035	rs2847278	rs482577	0	9.37636e-21	0	1	1.55932e-22	FALSE	FALSE
chr12.55493270.56838590	eQTL_catalogue	QTD000459	Th17	RA	ENSG00000197728	RPS26	1850	rs773125	rs11171710	0	9.55032e-21	0	1	1.55203e-22	FALSE	FALSE
chr1.149807329.151237816	DICE	NK	Natural killer	ECZ	ENSG00000143437	ARNT	1466	rs4333886	rs2039590	0	7.2336e-21	0	1	1.54407e-22	FALSE	FALSE
chr1.149807329.151237816	DICE	NK	Natural killer	ECZ	ENSG00000143437	ARNT	1466	rs1694377	rs2039590	0	7.2336e-21	0	1	1.53619e-22	FALSE	FALSE
chr16.29646221.31786357	eQTL_catalogue	QTD000444	Th17	SLE	ENSG00000103496	STX4	1989	rs9928749	rs67456513	1.11443e-80	5.46428e-27	2.03949e-54	1	1.53588e-22	FALSE	FALSE
chr12.55493270.56838590	eQTL_catalogue	QTD000459	Th17	T1D	ENSG00000197728	RPS26	2156	rs705705	rs11171710	0	1.25048e-20	0	1	1.52441e-22	FALSE	FALSE
chr12.55493270.56838590	eQTL_catalogue	QTD000459	Th17	T1D	ENSG00000197728	RPS26	2156	rs705704	rs11171710	0	1.25048e-20	0	1	1.50735e-22	TRUE	FALSE
chr11.63754699.64867279	eQTL_catalogue	QTD000031	NaiveT	T1D	ENSG00000288852	ENSG00000288852	1951	rs117660951	rs72926046	0	5.2647e-22	0	1	1.42834e-22	FALSE	FALSE
chr11.133399.1123023	OneK1K	cd4nc	NaiveT	SLE	ENSG00000177600	RPLP2	2289	rs10902201	rs4963124	0	6.09625e-22	0	1	1.37998e-22	FALSE	FALSE
chr11.65288512.66291141	OneK1K	cd4nc	NaiveT	ECZ	ENSG00000172922	RNASEH2C	1356	rs479844	rs573589	0	0	1.01033e-19	1	1.37703e-22	FALSE	FALSE
chr11.34569555.35742672	eQTL_catalogue	QTD000031	NaiveT	VIT	ENSG00000110435	PDHX	3560	rs10768131	rs607419	0	7.07535e-21	0	1	1.3446e-22	FALSE	FALSE
chr1.149807329.151237816	DICE	NK	Natural killer	ECZ	ENSG00000143437	ARNT	1466	rs17596326	rs2039590	0	7.2336e-21	0	1	1.34249e-22	FALSE	FALSE
chr12.8510213.10272611	eQTL_catalogue	QTD000439	T follicular helper cells	HT	ENSG00000256582	ENSG00000256582	4362	rs10492166	rs4763840	1.17362e-235	3.67926e-23	3.18984e-213	1	1.33803e-22	FALSE	FALSE
chr20.45454477.46612607	OneK1K	bmem	B mem/GCB	SLE	ENSG00000100979	PLTP	839	rs9074	rs3848715	0	3.55363e-20	0	1	1.30087e-22	FALSE	FALSE
chr11.34569555.35742672	eQTL_catalogue	QTD000031	NaiveT	VIT	ENSG00000110435	PDHX	3560	rs12419062	rs607419	0	7.07535e-21	0	1	1.29885e-22	FALSE	FALSE
chr18.12304754.13381260	eQTL_catalogue	QTD000105	NaiveT	T1D	ENSG00000101639	CEP192	3035	rs9959425	rs482577	0	9.37636e-21	0	1	1.29783e-22	FALSE	FALSE
chr20.45454477.46612607	OneK1K	bmem	B mem/GCB	SLE	ENSG00000100979	PLTP	839	rs13037326	rs3848715	0	3.55363e-20	0	1	1.29258e-22	FALSE	FALSE
chr20.45454477.46612607	OneK1K	bmem	B mem/GCB	SLE	ENSG00000100979	PLTP	839	rs13037326	rs3848715	0	3.55363e-20	0	1	1.29253e-22	FALSE	FALSE
chr17.39114031.41102487	eQTL_catalogue	QTD000439	T follicular helper cells	RA	ENSG00000167914	GSDMA	2808	rs12709365	rs4795400	0	5.83307e-50	0	1	1.23361e-22	FALSE	FALSE
chr12.55493270.56838590	eQTL_catalogue	QTD000439	T follicular helper cells	T1D	ENSG00000197728	RPS26	2156	rs4759229	rs11171710	1.1457e-278	2.4167e-21	4.74075e-258	1	1.22845e-22	FALSE	FALSE
chr17.39114031.41102487	eQTL_catalogue	QTD000439	T follicular helper cells	RA	ENSG00000167914	GSDMA	2808	rs11870965	rs4795400	0	5.83307e-50	0	1	1.20356e-22	FALSE	FALSE
chr20.45454477.46612607	OneK1K	nk	Natural killer	SLE	ENSG00000100979	PLTP	839	rs2425752	rs2903809	0	3.09586e-20	0	1	1.20338e-22	FALSE	FALSE
chr11.34569555.35742672	eQTL_catalogue	QTD000031	NaiveT	VIT	ENSG00000110435	PDHX	3560	rs2025111	rs607419	0	7.07535e-21	0	1	1.19153e-22	FALSE	FALSE
chr18.12304754.13381260	eQTL_catalogue	QTD000105	NaiveT	T1D	ENSG00000101639	CEP192	3035	rs7234029	rs482577	0	9.37636e-21	0	1	1.16349e-22	FALSE	FALSE
chr11.133399.1123023	OneK1K	cd4nc	NaiveT	SLE	ENSG00000177600	RPLP2	2289	rs936472	rs4963124	6.00397e-52	6.09625e-22	9.84864e-31	1	1.11781e-22	FALSE	FALSE
chr20.45454477.46612607	OneK1K	nk	Natural killer	SLE	ENSG00000100979	PLTP	839	rs6131010	rs2903809	0	3.09586e-20	0	1	1.1084e-22	FALSE	FALSE
chr11.65288512.66291141	OneK1K	cd4nc	NaiveT	ECZ	ENSG00000172922	RNASEH2C	1356	rs479844	rs507859	0	0	1.01033e-19	1	1.09816e-22	FALSE	FALSE
chr12.55493270.56838590	eQTL_catalogue	QTD000454	Th2	T1D	ENSG00000197728	RPS26	2156	rs705699	rs4417324	9.83752e-167	2.10588e-21	4.67146e-146	1	1.0504e-22	FALSE	FALSE
chr16.28006093.29329608	OneK1K	dc	Dendritic cells	T1D	ENSG00000178952	TUFM	1377	rs153103	rs11642449	0	0	2.69397e-19	1	1.02451e-22	FALSE	FALSE
chr16.28006093.29329608	OneK1K	monoc	Monocytes	T1D	ENSG00000178952	TUFM	1377	rs153103	rs11642449	0	0	2.69397e-19	1	1.02451e-22	FALSE	FALSE
chr16.28006093.29329608	OneK1K	mononc	Monocytes-nonclassical	T1D	ENSG00000178952	TUFM	1377	rs153103	rs11642449	0	0	2.69397e-19	1	1.02451e-22	FALSE	FALSE
chr16.28006093.29329608	OneK1K	cd4nc	NaiveT	T1D	ENSG00000176476	CCDC101	1377	rs153103	rs11642449	0	0	2.69397e-19	1	1.02451e-22	FALSE	FALSE
chr16.28006093.29329608	OneK1K	cd4nc	NaiveT	T1D	ENSG00000176476	CCDC101	1377	rs153103	rs9931989	0	0	2.69397e-19	1	1.01736e-22	FALSE	FALSE
chr16.28006093.29329608	OneK1K	dc	Dendritic cells	T1D	ENSG00000178952	TUFM	1377	rs153103	rs9931989	0	0	2.69397e-19	1	1.01736e-22	FALSE	FALSE
chr16.28006093.29329608	OneK1K	monoc	Monocytes	T1D	ENSG00000178952	TUFM	1377	rs153103	rs9931989	0	0	2.69397e-19	1	1.01736e-22	FALSE	FALSE
chr16.28006093.29329608	OneK1K	mononc	Monocytes-nonclassical	T1D	ENSG00000178952	TUFM	1377	rs153103	rs9931989	0	0	2.69397e-19	1	1.01736e-22	FALSE	FALSE
chr12.55493270.56838590	eQTL_catalogue	QTD000031	NaiveT	T1D	ENSG00000258311	ENSG00000258311	2038	rs4332553	rs750667	4.60549e-57	1.36092e-21	3.38409e-36	1	9.70298e-23	FALSE	FALSE
chr20.45454477.46612607	OneK1K	bin	NaiveB	CRO	ENSG00000100979	PLTP	2053	rs17576	rs3848715	0	1.85552e-22	0	1	9.36064e-23	FALSE	FALSE
chr12.55493270.56838590	eQTL_catalogue	QTD000454	Th2	T1D	ENSG00000197728	RPS26	2156	rs7305461	rs4417324	4.21697e-204	2.10588e-21	2.00248e-183	1	9.34751e-23	FALSE	FALSE
chr2.203246497.204435192	eQTL_catalogue	QTD000479	NaiveT	GD	ENSG00000178562	CD28	2294	rs231789	rs4673266	0	3.31525e-21	0	1	8.91077e-23	FALSE	FALSE
chr12.55493270.56838590	OneK1K	cd4nc	NaiveT	T1D	ENSG00000176422	SPRYD4	1276	rs61938963	rs10876910	0	0	1.92129e-19	1	8.8761e-23	FALSE	FALSE
chr12.55493270.56838590	eQTL_catalogue	QTD000031	NaiveT	VIT	ENSG00000258311	ENSG00000258311	2489	rs11171733	rs750667	0	1.57962e-21	0	1	8.65727e-23	FALSE	FALSE
chr1.206177958.207279138	eQTL_catalogue	QTD000479	NaiveT	T1D	ENSG00000196352	CD55	1760	rs3122605	rs66579405	7.82551e-211	5.48515e-21	1.42667e-190	1	8.63312e-23	FALSE	FALSE
chr5.118849121.119835717	eQTL_catalogue	QTD000409	Monocytes	ALG	ENSG00000172869	DMXL1	2177	rs250308	rs66814301	0	1.0489e-20	0	1	8.5169e-23	FALSE	FALSE
chr5.118849121.119835717	eQTL_catalogue	QTD000409	Monocytes	ALG	ENSG00000172869	DMXL1	2177	rs408095	rs66814301	0	1.0489e-20	0	1	8.48614e-23	FALSE	FALSE
chr12.55493270.56838590	OneK1K	monoc	Monocytes	RA	ENSG00000197728	RPS26	1260	rs773114	rs705699	0	0	0	1	8.34837e-23	FALSE	FALSE
chr9.136109387.136685514	eQTL_catalogue	QTD000479	NaiveT	CRO	ENSG00000148384	INPP5E	1358	rs11793497	rs10870202	0	6.37109e-34	0	1	8.3372e-23	FALSE	FALSE
chr9.136109387.136685514	eQTL_catalogue	QTD000479	NaiveT	CRO	ENSG00000148384	INPP5E	1358	rs11791262	rs10870202	0	6.37109e-34	0	1	8.3372e-23	FALSE	FALSE
chr9.136109387.136685514	eQTL_catalogue	QTD000479	NaiveT	CRO	ENSG00000148384	INPP5E	1358	rs11791262	rs10870202	0	6.37109e-34	0	1	8.31875e-23	FALSE	FALSE
chr5.118849121.119835717	eQTL_catalogue	QTD000409	Monocytes	ALG	ENSG00000172869	DMXL1	2177	rs3797339	rs66814301	0	1.0489e-20	0	1	8.28491e-23	TRUE	FALSE
chr5.118849121.119835717	eQTL_catalogue	QTD000409	Monocytes	ALG	ENSG00000172869	DMXL1	2177	rs10477585	rs66814301	0	1.0489e-20	0	1	8.27668e-23	FALSE	FALSE
chr5.118849121.119835717	eQTL_catalogue	QTD000409	Monocytes	ALG	ENSG00000172869	DMXL1	2177	rs3813308	rs66814301	0	1.0489e-20	0	1	8.24617e-23	FALSE	FALSE
chr11.34569555.35742672	eQTL_catalogue	QTD000031	NaiveT	VIT	ENSG00000110435	PDHX	3560	rs927335	rs607419	0	7.07535e-21	0	1	8.22345e-23	FALSE	FALSE
chr18.12304754.13381260	eQTL_catalogue	QTD000105	NaiveT	T1D	ENSG00000101639	CEP192	3035	rs579052	rs482577	0	9.37636e-21	0	1	7.87692e-23	FALSE	FALSE
chr11.63754699.64867279	eQTL_catalogue	QTD000031	NaiveT	T1D	ENSG00000288852	ENSG00000288852	1951	rs615540	rs72926046	2.01294e-147	5.2647e-22	3.82346e-126	1	7.79165e-23	FALSE	FALSE
chr12.8510213.10272611	OneK1K	bin	NaiveB	HT	ENSG00000069493	CLEC2D	3329	rs10844622	rs10772083	0	1.86295800992143e-312	1.93468e-49	1	7.50223e-23	FALSE	FALSE
chr12.55493270.56838590	eQTL_catalogue	QTD000439	T follicular helper cells	RA	ENSG00000197728	RPS26	1850	rs705699	rs11171710	1.09708e-295	8.32113e-22	1.31842e-274	1	7.45902e-23	FALSE	FALSE
chr12.8510213.10272611	OneK1K	cd4nc	NaiveT	HT	ENSG00000184293	CLECL1	3283	rs10844622	rs10772083	1.78162e-252	9.44381e-204	1.88654e-49	1	7.41862e-23	FALSE	FALSE
chr1.206177958.207279138	eQTL_catalogue	QTD000479	NaiveT	T1D	ENSG00000196352	CD55	1760	rs3024493	rs66579405	6.79639e-92	5.48515e-21	1.23905e-71	1	7.41094e-23	FALSE	FALSE
chr12.55493270.56838590	OneK1K	plasma	plasma/PGF	T1D	ENSG00000197728	RPS26	1276	rs61938963	rs2271194	4.8265e-44	2.51211e-25	1.92129e-19	1	7.21196e-23	FALSE	FALSE
chr20.45454477.46612607	eQTL_catalogue	QTD000509	Natural killer	SLE	ENSG00000100979	PLTP	1055	rs7271846	rs3848715	2.94576e-62	3.47666e-43	8.47296e-20	1	7.14103e-23	FALSE	FALSE
chr2.229751911.230721324	OneK1K	cd4nc	NaiveT	MS	ENSG00000185404	SP140L	255	rs2396744	rs4973316	1.9884e-55	1.9637e-20	1.01258e-35	1	7.13849e-23	FALSE	FALSE
chr11.34569555.35742672	eQTL_catalogue	QTD000031	NaiveT	VIT	ENSG00000110435	PDHX	3560	rs10836357	rs607419	0	7.07535e-21	0	1	7.07273e-23	FALSE	FALSE
chr12.55493270.56838590	eQTL_catalogue	QTD000021	Monocytes	T1D	ENSG00000197728	RPS26	2268	rs705705	rs4759229	0	5.08195e-29	0	1	6.86648e-23	FALSE	FALSE
chr11.65288512.66291141	eQTL_catalogue	QTD000031	NaiveT	ALG	ENSG00000172922	RNASEH2C	1687	rs4930320	rs11227261	0	6.13098e-21	0	1	6.80943e-23	FALSE	FALSE
chr11.65288512.66291141	eQTL_catalogue	QTD000031	NaiveT	ALG	ENSG00000172922	RNASEH2C	1687	rs10896052	rs11227261	0	6.13098e-21	0	1	6.80496e-23	FALSE	FALSE
chr5.131486032.133155138	eQTL_catalogue	QTD000105	NaiveT	CRO	ENSG00000197375	SLC22A5	2890	rs17622378	rs2706396	0	3.8782e-49	0	1	6.61687e-23	FALSE	FALSE
chr1.206177958.207279138	eQTL_catalogue	QTD000479	NaiveT	T1D	ENSG00000196352	CD55	1760	rs61815643	rs66579405	3.85781e-44	5.48515e-21	7.03319e-24	1	6.61444e-23	FALSE	FALSE
chr10.5559703.6842255	eQTL_catalogue	QTD000031	NaiveT	T1D	ENSG00000170525	PFKFB3	5154	rs1983890	rs11598511	3.84046e-73	9.42876e-52	4.07313e-22	1	6.58056e-23	FALSE	FALSE
chr12.55493270.56838590	eQTL_catalogue	QTD000504	Monocytes	T1D	ENSG00000139531	SUOX	2046	rs705699	rs1903369	8.16061e-167	1.74691e-21	4.67146e-146	1	6.56587e-23	FALSE	FALSE
chr11.65288512.66291141	OneK1K	cd4nc	NaiveT	ECZ	ENSG00000172922	RNASEH2C	1356	rs479844	rs7950197	0	0	1.01033e-19	1	6.55555e-23	FALSE	FALSE
chr12.55493270.56838590	eQTL_catalogue	QTD000454	Th2	T1D	ENSG00000197728	RPS26	2156	rs10783779	rs4417324	3.8414e-57	2.10588e-21	1.82413e-36	1	6.52683e-23	FALSE	FALSE
chr12.55493270.56838590	eQTL_catalogue	QTD000454	Th2	T1D	ENSG00000197728	RPS26	2156	rs2640562	rs4417324	3.78948350360236e-321	2.10588e-21	1.79857e-300	1	6.29128e-23	FALSE	FALSE
chr2.203246497.204435192	eQTL_catalogue	QTD000479	NaiveT	GD	ENSG00000178562	CD28	2294	rs1427680	rs4673266	7.23249e-91	3.31525e-21	2.18158e-70	1	6.25473e-23	FALSE	FALSE
chr11.34569555.35742672	eQTL_catalogue	QTD000031	NaiveT	VIT	ENSG00000110435	PDHX	3560	rs1570214	rs607419	0	7.07535e-21	0	1	6.07984e-23	FALSE	FALSE
chr11.65288512.66291141	OneK1K	cd4nc	NaiveT	ECZ	ENSG00000172922	RNASEH2C	1356	rs479844	rs11227261	1.11551e-151	1.1041e-132	1.01033e-19	1	6.07471e-23	FALSE	FALSE
chr11.65288512.66291141	OneK1K	cd4nc	NaiveT	ECZ	ENSG00000172922	RNASEH2C	1356	rs479844	rs523029	2.45772e-77	2.43258e-58	1.01033e-19	1	5.95342e-23	FALSE	FALSE
chr20.45454477.46612607	OneK1K	bin	NaiveB	CRO	ENSG00000100979	PLTP	2053	rs3918240	rs3848715	0	1.85552e-22	0	1	5.31234e-23	FALSE	FALSE
chr11.65288512.66291141	eQTL_catalogue	QTD000479	NaiveT	ECZ	ENSG00000172922	RNASEH2C	1676	rs12146493	rs11227261	1.03345e-53	1.83519e-22	5.63128e-32	1	5.14988e-23	FALSE	FALSE
chr12.55493270.56838590	eQTL_catalogue	QTD000454	Th2	T1D	ENSG00000197728	RPS26	2156	rs11171710	rs4417324	6.71405e-213	2.10588e-21	3.18824e-192	1	4.88889e-23	FALSE	FALSE
chr3.27225122.28221940	OneK1K	nk	Natural killer	RA	ENSG00000187118	CMC1	1987	rs2371109	rs13093489	0	4.86433e-21	0	1	4.86907e-23	FALSE	FALSE
chr12.55493270.56838590	eQTL_catalogue	QTD000031	NaiveT	ALG	ENSG00000258311	ENSG00000258311	1642	rs772921	rs750667	0	5.34269e-21	0	1	4.7032e-23	FALSE	FALSE
chr12.55493270.56838590	eQTL_catalogue	QTD000031	NaiveT	ALG	ENSG00000258311	ENSG00000258311	1642	rs1701704	rs750667	0	5.34269e-21	0	1	4.68576e-23	FALSE	FALSE
chr12.55493270.56838590	eQTL_catalogue	QTD000454	Th2	T1D	ENSG00000197728	RPS26	2156	rs705705	rs4417324	0	2.10588e-21	0	1	4.68478e-23	FALSE	FALSE
chr12.55493270.56838590	eQTL_catalogue	QTD000031	NaiveT	ALG	ENSG00000258311	ENSG00000258311	1642	rs1702877	rs750667	0	5.34269e-21	0	1	4.66154e-23	FALSE	FALSE
chr12.55493270.56838590	eQTL_catalogue	QTD000031	NaiveT	ALG	ENSG00000258311	ENSG00000258311	1642	rs705704	rs750667	0	5.34269e-21	0	1	4.62157e-23	FALSE	FALSE
chr12.55493270.56838590	eQTL_catalogue	QTD000031	NaiveT	ALG	ENSG00000258311	ENSG00000258311	1642	rs2456973	rs750667	0	5.34269e-21	0	1	4.6208e-23	FALSE	FALSE
chr12.55493270.56838590	eQTL_catalogue	QTD000031	NaiveT	ALG	ENSG00000258311	ENSG00000258311	1642	rs61938962	rs750667	0	5.34269e-21	0	1	4.60966e-23	FALSE	FALSE
chr12.55493270.56838590	eQTL_catalogue	QTD000439	T follicular helper cells	RA	ENSG00000197728	RPS26	1850	rs1081975	rs11171710	0	8.32113e-22	0	1	4.40054e-23	FALSE	FALSE
chr12.55493270.56838590	eQTL_catalogue	QTD000504	Monocytes	T1D	ENSG00000139531	SUOX	2046	rs705705	rs10876929	0	1.11692e-23	0	1	4.36619e-23	FALSE	FALSE
chr12.55493270.56838590	eQTL_catalogue	QTD000454	Th2	T1D	ENSG00000197728	RPS26	2156	rs705704	rs4417324	0	2.10588e-21	0	1	4.32052e-23	TRUE	FALSE
chr12.55493270.56838590	eQTL_catalogue	QTD000439	T follicular helper cells	RA	ENSG00000197728	RPS26	1850	rs773114	rs11171710	0	8.32113e-22	0	1	4.2987e-23	FALSE	FALSE
chr16.28006093.29329608	OneK1K	dc	Dendritic cells	T1D	ENSG00000178952	TUFM	1377	rs62031607	rs11642449	0	0	3.89502e-26	1	4.16498e-23	FALSE	FALSE
chr16.28006093.29329608	OneK1K	monoc	Monocytes	T1D	ENSG00000178952	TUFM	1377	rs62031607	rs11642449	0	0	3.89502e-26	1	4.16498e-23	FALSE	FALSE
chr16.28006093.29329608	OneK1K	mononc	Monocytes-nonclassical	T1D	ENSG00000178952	TUFM	1377	rs62031607	rs11642449	0	0	3.89502e-26	1	4.16498e-23	FALSE	FALSE
chr16.28006093.29329608	OneK1K	cd4nc	NaiveT	T1D	ENSG00000176476	CCDC101	1377	rs62031607	rs11642449	0	0	3.89502e-26	1	4.16498e-23	FALSE	FALSE
chr10.5559703.6842255	eQTL_catalogue	QTD000031	NaiveT	T1D	ENSG00000170525	PFKFB3	5154	rs1983890	rs2387015	1.14964e-107	2.82249e-86	4.07313e-22	1	4.12673e-23	FALSE	FALSE
chr12.55493270.56838590	OneK1K	plasma	plasma/PGF	T1D	ENSG00000197728	RPS26	1276	rs61938963	rs7980521	5.00737e-59	2.60625e-40	1.92129e-19	1	4.07143e-23	FALSE	FALSE
chr12.55493270.56838590	eQTL_catalogue	QTD000439	T follicular helper cells	RA	ENSG00000197728	RPS26	1850	rs705700	rs11171710	0	8.32113e-22	0	1	3.83155e-23	FALSE	FALSE
chr12.55493270.56838590	eQTL_catalogue	QTD000504	Monocytes	T1D	ENSG00000139531	SUOX	2046	rs705704	rs10876929	0	1.11692e-23	0	1	3.8215e-23	TRUE	FALSE
chr5.131486032.133155138	eQTL_catalogue	QTD000105	NaiveT	CRO	ENSG00000197375	SLC22A5	2890	rs12515180	rs2706396	0	3.8782e-49	0	1	3.53188e-23	FALSE	FALSE
chr12.55493270.56838590	eQTL_catalogue	QTD000031	NaiveT	VIT	ENSG00000258311	ENSG00000258311	2489	rs7980521	rs750667	0	1.57962e-21	0	1	3.34715e-23	FALSE	FALSE
chr12.55493270.56838590	OneK1K	monoc	Monocytes	T1D	ENSG00000197728	RPS26	1276	rs61938963	rs11171710	0	0	1.92129e-19	1	3.25902e-23	FALSE	FALSE
chr12.55493270.56838590	OneK1K	plasma	plasma/PGF	T1D	ENSG00000197728	RPS26	1276	rs61938963	rs11171710	0	0	1.92129e-19	1	3.25902e-23	FALSE	FALSE
chr12.55493270.56838590	eQTL_catalogue	QTD000439	T follicular helper cells	T1D	ENSG00000197728	RPS26	2156	rs10783779	rs11171710	4.40838e-57	2.4167e-21	1.82413e-36	1	3.14023e-23	FALSE	FALSE
chr12.55493270.56838590	eQTL_catalogue	QTD000504	Monocytes	T1D	ENSG00000139531	SUOX	2046	rs10876864	rs1903369	0	1.74691e-21	0	1	3.12938e-23	FALSE	FALSE
chr5.131486032.133155138	eQTL_catalogue	QTD000105	NaiveT	CRO	ENSG00000197375	SLC22A5	2890	rs12521868	rs2706396	0	3.8782e-49	0	1	3.10673e-23	FALSE	FALSE
chr12.55493270.56838590	eQTL_catalogue	QTD000504	Monocytes	T1D	ENSG00000139531	SUOX	2046	rs10876863	rs10876929	2.33713e-217	1.11692e-23	2.09247e-194	1	3.08706e-23	FALSE	FALSE
chr12.55493270.56838590	eQTL_catalogue	QTD000439	T follicular helper cells	T1D	ENSG00000197728	RPS26	2156	rs2640562	rs11171710	4.34777768340297e-321	2.4167e-21	1.79857e-300	1	3.08066e-23	FALSE	FALSE
chr2.203246497.204435192	eQTL_catalogue	QTD000479	NaiveT	RA	ENSG00000178562	CD28	2246	rs34461055	rs4673266	0	3.36104e-21	0	1	3.01458e-23	FALSE	FALSE
chr2.203246497.204435192	eQTL_catalogue	QTD000479	NaiveT	RA	ENSG00000178562	CD28	2246	rs34050244	rs4673266	0	3.36104e-21	0	1	3.01458e-23	FALSE	FALSE
chr12.55493270.56838590	OneK1K	plasma	plasma/PGF	T1D	ENSG00000197728	RPS26	1276	rs61938963	rs10876863	2.32552e-72	1.21039e-53	1.92129e-19	1	2.98164e-23	FALSE	FALSE
chr12.55493270.56838590	OneK1K	monoc	Monocytes	T1D	ENSG00000197728	RPS26	1276	rs61938963	rs10876863	0	0	1.92129e-19	1	2.98164e-23	FALSE	FALSE
chr12.55493270.56838590	eQTL_catalogue	QTD000439	T follicular helper cells	T1D	ENSG00000197728	RPS26	2156	rs705705	rs11171710	0	2.4167e-21	0	1	2.96454e-23	FALSE	FALSE
chr12.55493270.56838590	eQTL_catalogue	QTD000439	T follicular helper cells	T1D	ENSG00000197728	RPS26	2156	rs705704	rs11171710	0	2.4167e-21	0	1	2.91356e-23	TRUE	FALSE
chr12.55493270.56838590	eQTL_catalogue	QTD000031	NaiveT	T1D	ENSG00000258311	ENSG00000258311	2038	rs7980521	rs750667	4.55426e-45	1.36092e-21	3.34645e-24	1	2.86885e-23	FALSE	FALSE
chr11.65288512.66291141	eQTL_catalogue	QTD000479	NaiveT	ECZ	ENSG00000172922	RNASEH2C	1676	rs1144789	rs11227261	1.14762e-80	1.83519e-22	6.25344e-59	1	2.85288e-23	FALSE	FALSE
chr12.55493270.56838590	eQTL_catalogue	QTD000031	NaiveT	VIT	ENSG00000258311	ENSG00000258311	2489	rs12580100	rs750667	0	1.57962e-21	0	1	2.84256e-23	FALSE	FALSE
chr1.166966537.167909964	eQTL_catalogue	QTD000031	NaiveT	ALG	ENSG00000198771	RCSD1	2447	rs1617988	rs12046666	0	3.02447e-21	0	1	2.61767e-23	FALSE	FALSE
chr12.55493270.56838590	eQTL_catalogue	QTD000504	Monocytes	VIT	ENSG00000139531	SUOX	2115	rs11171733	rs10876864	0	8.37567e-26	0	1	2.61017e-23	FALSE	FALSE
chr1.166966537.167909964	eQTL_catalogue	QTD000031	NaiveT	ALG	ENSG00000198771	RCSD1	2447	rs2995089	rs12046666	0	3.02447e-21	0	1	2.59505e-23	FALSE	FALSE
chr1.166966537.167909964	eQTL_catalogue	QTD000031	NaiveT	ALG	ENSG00000198771	RCSD1	2447	rs2995091	rs12046666	0	3.02447e-21	0	1	2.59331e-23	FALSE	FALSE
chr1.166966537.167909964	eQTL_catalogue	QTD000031	NaiveT	ALG	ENSG00000198771	RCSD1	2447	rs2988277	rs12046666	0	3.02447e-21	0	1	2.59236e-23	FALSE	FALSE
chr2.203246497.204435192	eQTL_catalogue	QTD000479	NaiveT	GD	ENSG00000178562	CD28	2294	rs1427676	rs4673266	0	3.31525e-21	0	1	2.58806e-23	FALSE	FALSE
chr2.203246497.204435192	eQTL_catalogue	QTD000479	NaiveT	GD	ENSG00000178562	CD28	2294	rs231763	rs4673266	5.85247e-308	3.31525e-21	1.76532e-287	1	2.56706e-23	FALSE	FALSE
chr2.203246497.204435192	eQTL_catalogue	QTD000479	NaiveT	GD	ENSG00000178562	CD28	2294	rs231764	rs4673266	2.08548e-287	3.31525e-21	6.29056e-267	1	2.56254e-23	FALSE	FALSE
chr3.140922870.141917017	OneK1K	cd4nc	NaiveT	ALG	ENSG00000155893	ACPL2	1565	rs6808936	rs2086182	0	8.33508e-22	0	1	2.52752e-23	FALSE	FALSE
chr3.140922870.141917017	OneK1K	cd4nc	NaiveT	ALG	ENSG00000155893	ACPL2	1565	rs6785012	rs2086182	0	8.33508e-22	0	1	2.52203e-23	FALSE	FALSE
chr1.172242653.173677576	OneK1K	cd4nc	NaiveT	VIT	ENSG00000076321	KLHL20	1351	rs10127727	rs301696	0	5.30753e-22	0	1	2.48034e-23	FALSE	FALSE
chr1.149807329.151237816	OneK1K	cd4nc	NaiveT	ECZ	ENSG00000163125	RPRD2	1852	rs1260394	rs1339494	0	2.08531e-22	0	1	2.33479e-23	FALSE	FALSE
chr12.55493270.56838590	eQTL_catalogue	QTD000504	Monocytes	T1D	ENSG00000139531	SUOX	2046	rs4759229	rs1903369	8.28167e-279	1.74691e-21	4.74075e-258	1	2.31696e-23	FALSE	FALSE
chr16.29646221.31786357	eQTL_catalogue	QTD000444	Th17	SLE	ENSG00000103496	STX4	1989	rs1143679	rs9934438	6.23695e-223	1.10435e-202	5.64762e-21	1	2.31281e-23	FALSE	FALSE
chr16.29646221.31786357	eQTL_catalogue	QTD000464	Treg memory/activated	SLE	ENSG00000103496	STX4	1989	rs1143679	rs9934438	1.48967e-181	2.6377e-161	5.64762e-21	1	2.30177e-23	FALSE	FALSE
chr16.29646221.31786357	eQTL_catalogue	QTD000409	Monocytes	SLE	ENSG00000099377	HSD3B7	3879	rs1143679	rs9934438	5.32687e-92	9.43492e-72	5.64591e-21	1	2.29971e-23	FALSE	FALSE
chr16.29646221.31786357	eQTL_catalogue	QTD000409	Monocytes	SLE	ENSG00000103496	STX4	3786	rs1143679	rs9934438	1.51597e-152	2.68508e-132	5.64591e-21	1	2.28058e-23	FALSE	FALSE
chr16.28006093.29329608	OneK1K	cd4nc	NaiveT	T1D	ENSG00000176476	CCDC101	1377	rs62031607	rs9931989	0	0	3.89502e-26	1	2.2143e-23	FALSE	FALSE
chr16.28006093.29329608	OneK1K	dc	Dendritic cells	T1D	ENSG00000178952	TUFM	1377	rs62031607	rs9931989	0	0	3.89502e-26	1	2.2143e-23	FALSE	FALSE
chr16.28006093.29329608	OneK1K	monoc	Monocytes	T1D	ENSG00000178952	TUFM	1377	rs62031607	rs9931989	0	0	3.89502e-26	1	2.2143e-23	FALSE	FALSE
chr16.28006093.29329608	OneK1K	mononc	Monocytes-nonclassical	T1D	ENSG00000178952	TUFM	1377	rs62031607	rs9931989	0	0	3.89502e-26	1	2.2143e-23	FALSE	FALSE
chr17.39114031.41102487	eQTL_catalogue	QTD000439	T follicular helper cells	T1D	ENSG00000167914	GSDMA	3016	rs4795401	rs11078928	0	2.60502e-52	0	1	2.21071e-23	FALSE	FALSE
chr12.55493270.56838590	eQTL_catalogue	QTD000504	Monocytes	T1D	ENSG00000139531	SUOX	2046	rs2640562	rs10876929	1.97626258336499e-323	1.11692e-23	1.79857e-300	1	2.20739e-23	FALSE	FALSE
chr1.172242653.173677576	OneK1K	cd4nc	NaiveT	VIT	ENSG00000076321	KLHL20	1351	rs301701	rs301696	0	5.30753e-22	0	1	2.1948e-23	FALSE	FALSE
chr12.55493270.56838590	eQTL_catalogue	QTD000504	Monocytes	T1D	ENSG00000139531	SUOX	2046	rs10783779	rs1903369	3.18659e-57	1.74691e-21	1.82413e-36	1	2.10299e-23	FALSE	FALSE
chr10.5559703.6842255	OneK1K	bmem	B mem/GCB	T1D	ENSG00000057608	GDI2	3172	rs12254050	rs11920	7.88721e-52	6.56484e-32	1.20143e-20	1	2.08094e-23	FALSE	FALSE
chr20.45454477.46612607	eQTL_catalogue	QTD000509	Natural killer	SLE	ENSG00000100979	PLTP	1055	rs9074	rs3091649	0	1.30685e-21	0	1	2.07936e-23	FALSE	FALSE
chr2.203246497.204435192	eQTL_catalogue	QTD000479	NaiveT	GD	ENSG00000178562	CD28	2294	rs11571292	rs4673266	3.09046e-102	3.31525e-21	9.32194e-82	1	2.07816e-23	FALSE	FALSE
chr20.45454477.46612607	eQTL_catalogue	QTD000509	Natural killer	SLE	ENSG00000100979	PLTP	1055	rs13037326	rs3091649	0	1.30685e-21	0	1	2.06834e-23	FALSE	FALSE
chr20.45454477.46612607	eQTL_catalogue	QTD000509	Natural killer	SLE	ENSG00000100979	PLTP	1055	rs13037326	rs3091649	0	1.30685e-21	0	1	2.06827e-23	FALSE	FALSE
chr12.55493270.56838590	eQTL_catalogue	QTD000031	NaiveT	VIT	ENSG00000258311	ENSG00000258311	2489	rs61939014	rs750667	0	1.57962e-21	0	1	2.06621e-23	FALSE	FALSE
chr16.10444725.11832095	eQTL_catalogue	QTD000479	NaiveT	MS	ENSG00000175643	RMI2	934	rs67886043	rs12923756	4.14824e-74	8.38015e-48	4.95007e-27	1	2.0632e-23	FALSE	FALSE
chr16.10444725.11832095	eQTL_catalogue	QTD000474	NaiveB	MS	ENSG00000175643	RMI2	915	rs67886043	rs12923756	2.27856e-63	4.60308e-37	4.95007e-27	1	2.0632e-23	FALSE	FALSE
chr16.10444725.11832095	eQTL_catalogue	QTD000031	NaiveT	MS	ENSG00000175643	RMI2	982	rs67886043	rs12923756	2.00479e-223	4.05003e-197	4.95006e-27	1	2.06319e-23	FALSE	FALSE
chr12.55493270.56838590	eQTL_catalogue	QTD000504	Monocytes	T1D	ENSG00000139531	SUOX	2046	rs7305461	rs1903369	3.49815e-204	1.74691e-21	2.00248e-183	1	2.0364e-23	FALSE	FALSE
chr12.55493270.56838590	eQTL_catalogue	QTD000031	NaiveT	VIT	ENSG00000258311	ENSG00000258311	2489	rs7298123	rs750667	0	1.57962e-21	0	1	1.94435e-23	FALSE	FALSE
chr12.55493270.56838590	eQTL_catalogue	QTD000031	NaiveT	VIT	ENSG00000258311	ENSG00000258311	2489	rs11171739	rs750667	0	1.57962e-21	0	1	1.90344e-23	FALSE	FALSE
chr14.87468068.88496305	eQTL_catalogue	QTD000031	NaiveT	IBD	ENSG00000054983	GALC	2966	rs10138763	rs28533072	0	5.3548e-25	0	1	1.84751e-23	FALSE	FALSE
chr12.55493270.56838590	OneK1K	plasma	plasma/PGF	VIT	ENSG00000197728	RPS26	1773	rs773116	rs2271194	0	2.51211e-25	0	1	1.818e-23	FALSE	FALSE
chr3.140922870.141917017	OneK1K	cd4nc	NaiveT	ALG	ENSG00000155893	ACPL2	1565	rs1582874	rs2086182	0	8.33508e-22	0	1	1.79322e-23	FALSE	FALSE
chr14.87468068.88496305	eQTL_catalogue	QTD000031	NaiveT	IBD	ENSG00000054983	GALC	2966	rs8014798	rs28533072	0	5.3548e-25	0	1	1.76366e-23	FALSE	FALSE
chr16.10444725.11832095	eQTL_catalogue	QTD000479	NaiveT	MS	ENSG00000175643	RMI2	934	rs67886043	rs243327	1.34646e-73	2.72007e-47	4.95007e-27	1	1.73988e-23	FALSE	FALSE
chr16.10444725.11832095	eQTL_catalogue	QTD000479	NaiveT	MS	ENSG00000175643	RMI2	934	rs67886043	rs243327	1.28616e-83	2.59827e-57	4.95007e-27	1	1.72792e-23	FALSE	FALSE
chr16.10444725.11832095	eQTL_catalogue	QTD000474	NaiveB	MS	ENSG00000175643	RMI2	915	rs67886043	rs243327	4.24868e-85	8.58306e-59	4.95007e-27	1	1.72447e-23	FALSE	FALSE
chr16.10444725.11832095	eQTL_catalogue	QTD000031	NaiveT	MS	ENSG00000175643	RMI2	982	rs67886043	rs243327	8.50484e-223	1.71813e-196	4.95006e-27	1	1.72437e-23	FALSE	FALSE
chr2.29732900.30686541	OneK1K	cd4nc	NaiveT	RA	ENSG00000172954	LCLAT1	1891	rs12473138	rs6548027	0	2.74885e-21	0	1	1.69559e-23	FALSE	FALSE
chr2.203246497.204435192	eQTL_catalogue	QTD000479	NaiveT	GD	ENSG00000178562	CD28	2294	rs231725	rs4673266	0	3.31525e-21	0	1	1.56297e-23	FALSE	FALSE
chr20.45454477.46612607	eQTL_catalogue	QTD000509	Natural killer	SLE	ENSG00000100979	PLTP	1055	rs2425752	rs3091649	0	1.30685e-21	0	1	1.55526e-23	FALSE	FALSE
chr12.55493270.56838590	eQTL_catalogue	QTD000439	T follicular helper cells	RA	ENSG00000197728	RPS26	1850	rs773125	rs11171710	0	8.32113e-22	0	1	1.55129e-23	FALSE	FALSE
chr20.45454477.46612607	eQTL_catalogue	QTD000509	Natural killer	SLE	ENSG00000100979	PLTP	1055	rs6131010	rs3091649	0	1.30685e-21	0	1	1.50703e-23	FALSE	FALSE
chr12.55493270.56838590	eQTL_catalogue	QTD000031	NaiveT	T1D	ENSG00000258311	ENSG00000258311	2038	rs10876864	rs750667	7.71136e-83	1.36092e-21	5.66627e-62	1	1.49368e-23	FALSE	FALSE
chr12.55493270.56838590	eQTL_catalogue	QTD000031	NaiveT	VIT	ENSG00000258311	ENSG00000258311	2489	rs10876874	rs750667	0	1.57962e-21	0	1	1.49188e-23	FALSE	FALSE
chr12.8510213.10272611	OneK1K	bin	NaiveB	HT	ENSG00000069493	CLEC2D	3329	rs10772083	rs7968401	2.99986e-192	3.05468e-148	9.82053e-45	1	1.45164e-23	FALSE	FALSE
chr2.29732900.30686541	OneK1K	cd4nc	NaiveT	RA	ENSG00000172954	LCLAT1	1891	rs10182034	rs6548027	0	2.74885e-21	1.17927691574755e-311	1	1.41594e-23	FALSE	FALSE
chr2.29732900.30686541	OneK1K	cd4nc	NaiveT	RA	ENSG00000172954	LCLAT1	1891	rs7579944	rs6548027	0	2.74885e-21	0	1	1.40934e-23	FALSE	FALSE
chr12.55493270.56838590	eQTL_catalogue	QTD000031	NaiveT	VIT	ENSG00000258311	ENSG00000258311	2489	rs773125	rs750667	0	1.57962e-21	0	1	1.3733e-23	FALSE	FALSE
chr12.55493270.56838590	eQTL_catalogue	QTD000031	NaiveT	VIT	ENSG00000258311	ENSG00000258311	2489	rs112668709	rs750667	0	1.57962e-21	0	1	1.3577e-23	FALSE	FALSE
chr12.55493270.56838590	eQTL_catalogue	QTD000031	NaiveT	VIT	ENSG00000258311	ENSG00000258311	2489	rs705708	rs750667	0	1.57962e-21	0	1	1.3547e-23	FALSE	FALSE
chr3.101023978.102023587	eQTL_catalogue	QTD000509	Natural killer	ALG	ENSG00000144815	NXPE3	2215	rs57867809	rs9843865	0	1.0275e-21	0	1	1.32452e-23	FALSE	FALSE
chr3.101023978.102023587	eQTL_catalogue	QTD000509	Natural killer	ALG	ENSG00000144815	NXPE3	2215	rs4524254	rs9843865	0	1.0275e-21	0	1	1.32452e-23	FALSE	FALSE
chr12.55493270.56838590	eQTL_catalogue	QTD000031	NaiveT	T1D	ENSG00000258311	ENSG00000258311	2038	rs4759229	rs750667	2.32911e-262	1.36092e-21	1.71142e-241	1	1.31275e-23	FALSE	FALSE
chr6.25038214.26883636	OneK1K	nk	Natural killer	SLE	ENSG00000186470	BTN3A2	3341	rs28360585	rs58825580	8.32234e-69	3.80848e-37	2.18521e-32	1	1.29399e-23	FALSE	FALSE
chr12.55493270.56838590	eQTL_catalogue	QTD000031	NaiveT	T1D	ENSG00000258311	ENSG00000258311	2038	rs10783779	rs750667	6.6075e-54	1.36092e-21	4.85516e-33	1	1.28953e-23	FALSE	FALSE
chr2.29732900.30686541	OneK1K	cd4nc	NaiveT	RA	ENSG00000172954	LCLAT1	1891	rs10173253	rs6548027	6.62941e-293	2.74885e-21	2.4117e-272	1	1.25556e-23	FALSE	FALSE
chr1.149807329.151237816	OneK1K	cd4nc	NaiveT	ECZ	ENSG00000163125	RPRD2	1852	rs521607	rs1339494	0	2.08531e-22	0	1	1.23374e-23	FALSE	FALSE
chr3.119188775.120090230	eQTL_catalogue	QTD000021	Monocytes	VIT	ENSG00000163389	POGLUT1	2394	rs529650	rs1797839	0	3.62344e-23	0	1	1.22893e-23	FALSE	FALSE
chr12.55493270.56838590	eQTL_catalogue	QTD000031	NaiveT	T1D	ENSG00000258311	ENSG00000258311	2038	rs2640562	rs750667	8.85468e-217	1.36092e-21	6.50638e-196	1	1.19659e-23	FALSE	FALSE
chr12.55493270.56838590	eQTL_catalogue	QTD000031	NaiveT	T1D	ENSG00000258311	ENSG00000258311	2038	rs705699	rs750667	2.96638e-119	1.36092e-21	2.17968e-98	1	1.1938e-23	FALSE	FALSE
chr12.55493270.56838590	eQTL_catalogue	QTD000031	NaiveT	T1D	ENSG00000258311	ENSG00000258311	2038	rs705705	rs750667	0	1.36092e-21	0	1	1.19032e-23	FALSE	FALSE
chr12.55493270.56838590	eQTL_catalogue	QTD000031	NaiveT	T1D	ENSG00000258311	ENSG00000258311	2038	rs705704	rs750667	0	1.36092e-21	0	1	1.18645e-23	TRUE	FALSE
chr12.55493270.56838590	eQTL_catalogue	QTD000031	NaiveT	T1D	ENSG00000258311	ENSG00000258311	2038	rs2456973	rs750667	0	1.36092e-21	0	1	1.18569e-23	FALSE	FALSE
chr16.29646221.31786357	eQTL_catalogue	QTD000469	Treg	SLE	ENSG00000103496	STX4	1989	rs1143679	rs9319587	0	0	5.64762e-21	1	1.08476e-23	FALSE	FALSE
chr16.29646221.31786357	eQTL_catalogue	QTD000464	Treg memory/activated	SLE	ENSG00000103496	STX4	1989	rs1143679	rs9319587	0	0	5.64762e-21	1	1.08476e-23	FALSE	FALSE
chr16.29646221.31786357	eQTL_catalogue	QTD000409	Monocytes	SLE	ENSG00000099377	HSD3B7	3879	rs1143679	rs9319587	0	0	5.64591e-21	1	1.08457e-23	FALSE	FALSE
chr11.133399.1123023	OneK1K	cd4nc	NaiveT	SLE	ENSG00000185507	IRF7	2289	rs7124601	rs12785860	5.08403e-71	2.6414e-43	1.92475e-28	1	1.07373e-23	FALSE	FALSE
chr12.8510213.10272611	OneK1K	bin	NaiveB	HT	ENSG00000069493	CLEC2D	3329	rs10844622	rs7968401	5.90984e-197	3.05468e-148	1.93468e-49	1	1.00543e-23	FALSE	FALSE
chr2.29732900.30686541	OneK1K	cd4nc	NaiveT	RA	ENSG00000172954	LCLAT1	1891	rs6548003	rs6548027	0	2.74885e-21	0	1	9.95468e-24	FALSE	FALSE
chr2.29732900.30686541	OneK1K	cd4nc	NaiveT	RA	ENSG00000172954	LCLAT1	1891	rs4245769	rs6548027	0	2.74885e-21	0	1	9.8361e-24	FALSE	FALSE
chr12.8510213.10272611	eQTL_catalogue	QTD000474	NaiveB	HT	ENSG00000256582	ENSG00000256582	4240	rs10492166	rs10492165	5.41342e-287	1.71452e-74	3.1574e-213	1	9.50305e-24	FALSE	FALSE
chr20.45454477.46612607	OneK1K	bin	NaiveB	SLE	ENSG00000100979	PLTP	839	rs2425752	rs3848715	0	7.52289e-24	0	1	8.73107e-24	FALSE	FALSE
chr1.183080910.184096304	eQTL_catalogue	QTD000031	NaiveT	SLE	ENSG00000162704	ARPC5	785	rs2500093	rs6679538	8.7128e-51	3.64595e-22	2.38972e-29	1	8.18095e-24	FALSE	FALSE
chr16.29646221.31786357	eQTL_catalogue	QTD000444	Th17	SLE	ENSG00000103496	STX4	1989	rs1143679	rs67456513	3.08601e-47	5.46428e-27	5.64762e-21	1	7.9583e-24	FALSE	FALSE
chr16.28006093.29329608	eQTL_catalogue	QTD000031	NaiveT	T1D	ENSG00000178952	TUFM	2398	rs153103	rs9931989	0	0	6.13082e-22	1	7.50626e-24	FALSE	FALSE
chr16.28006093.29329608	eQTL_catalogue	QTD000409	Monocytes	T1D	ENSG00000178952	TUFM	4240	rs153103	rs9931989	0	0	6.13082e-22	1	7.50626e-24	FALSE	FALSE
chr16.28006093.29329608	eQTL_catalogue	QTD000474	NaiveB	T1D	ENSG00000178952	TUFM	2300	rs153103	rs9931989	0	0	6.13082e-22	1	7.50607e-24	FALSE	FALSE
chr16.28006093.29329608	eQTL_catalogue	QTD000479	NaiveT	T1D	ENSG00000178952	TUFM	2377	rs153103	rs9931989	0	0	6.13082e-22	1	7.50562e-24	FALSE	FALSE
chr16.28006093.29329608	eQTL_catalogue	QTD000464	Treg memory/activated	T1D	ENSG00000178952	TUFM	2377	rs153103	rs9931989	0	0	6.13082e-22	1	7.50528e-24	FALSE	FALSE
chr2.29732900.30686541	eQTL_catalogue	QTD000036	Treg	RA	ENSG00000172954	LCLAT1	2218	rs10173253	rs6705814	1.16215e-293	4.81881e-22	2.4117e-272	1	7.39504e-24	FALSE	FALSE
chr16.29646221.31786357	eQTL_catalogue	QTD000444	Th17	SLE	ENSG00000103496	STX4	1989	rs1143679	rs7203999	1.2848e-53	2.27495e-33	5.64762e-21	1	7.37258e-24	FALSE	FALSE
chr16.29646221.31786357	eQTL_catalogue	QTD000509	Natural killer	SLE	ENSG00000103496	STX4	1991	rs1143679	rs7203999	5.68912e-165	1.00735e-144	5.64762e-21	1	7.37256e-24	FALSE	FALSE
chr16.29646221.31786357	eQTL_catalogue	QTD000469	Treg	SLE	ENSG00000103496	STX4	1989	rs1143679	rs7203999	1.67577e-92	2.96722e-72	5.64762e-21	1	7.37256e-24	FALSE	FALSE
chr16.29646221.31786357	eQTL_catalogue	QTD000464	Treg memory/activated	SLE	ENSG00000103496	STX4	1989	rs1143679	rs7203999	7.20748e-160	1.2762e-139	5.64762e-21	1	7.37256e-24	FALSE	FALSE
chr16.29646221.31786357	eQTL_catalogue	QTD000409	Monocytes	SLE	ENSG00000103496	STX4	3786	rs1143679	rs7203999	2.79602e-111	4.9523e-91	5.64591e-21	1	7.37071e-24	FALSE	FALSE
chr2.29732900.30686541	eQTL_catalogue	QTD000036	Treg	RA	ENSG00000172954	LCLAT1	2218	rs12473138	rs6705814	0	4.81881e-22	0	1	7.15459e-24	FALSE	FALSE
chr10.32195412.33168810	eQTL_catalogue	QTD000036	Treg	T1D	ENSG00000216937	CCDC7	2913	rs2490502	rs2230394	1.01581e-120	8.88673e-63	1.14306e-58	1	7.06733e-24	FALSE	FALSE
chr2.29732900.30686541	eQTL_catalogue	QTD000036	Treg	RA	ENSG00000172954	LCLAT1	2218	rs7579944	rs6705814	0	4.81881e-22	0	1	6.78041e-24	FALSE	FALSE
chr16.29646221.31786357	eQTL_catalogue	QTD000409	Monocytes	SLE	ENSG00000099377	HSD3B7	3879	rs1143679	rs9936329	2.82609e-105	5.00555e-85	5.64591e-21	1	6.59585e-24	FALSE	FALSE
chr16.29646221.31786357	eQTL_catalogue	QTD000449	Th1	SLE	ENSG00000103496	STX4	1852	rs1143679	rs7203999	1.367e-48	2.79485e-28	4.89113e-21	1	6.08931e-24	FALSE	FALSE
chr16.29646221.31786357	eQTL_catalogue	QTD000509	Natural killer	SLE	ENSG00000103496	STX4	1991	rs1143679	rs12920772	2.25449e-58	3.99193e-38	5.64762e-21	1	6.0743e-24	FALSE	FALSE
chr16.29646221.31786357	eQTL_catalogue	QTD000464	Treg memory/activated	SLE	ENSG00000103496	STX4	1989	rs1143679	rs12920772	2.19354e-98	3.88401e-78	5.64762e-21	1	6.0743e-24	FALSE	FALSE
chr16.29646221.31786357	eQTL_catalogue	QTD000444	Th17	SLE	ENSG00000103496	STX4	1989	rs1143679	rs12920772	2.51642e-146	4.45572e-126	5.64762e-21	1	6.0743e-24	FALSE	FALSE
chr16.29646221.31786357	eQTL_catalogue	QTD000469	Treg	SLE	ENSG00000103496	STX4	1989	rs1143679	rs12920772	2.85931e-208	5.06286e-188	5.64762e-21	1	6.0743e-24	FALSE	FALSE
chr16.29646221.31786357	eQTL_catalogue	QTD000409	Monocytes	SLE	ENSG00000103496	STX4	3786	rs1143679	rs12920772	5.84067e-98	1.0345e-77	5.64591e-21	1	6.07253e-24	FALSE	FALSE
chr16.10444725.11832095	eQTL_catalogue	QTD000479	NaiveT	CRO	ENSG00000175643	RMI2	4664	rs2216763	rs4781057	0	2.32286e-22	0	1	6.05457e-24	FALSE	FALSE
chr16.29646221.31786357	eQTL_catalogue	QTD000469	Treg	SLE	ENSG00000103496	STX4	1989	rs1143679	rs11647442	1.41906e-132	2.51268e-112	5.64762e-21	1	5.99024e-24	FALSE	FALSE
chr16.29646221.31786357	eQTL_catalogue	QTD000409	Monocytes	SLE	ENSG00000103496	STX4	3786	rs1143679	rs35468353	1.34958e-82	2.39037e-62	5.64591e-21	1	5.77003e-24	FALSE	FALSE
chr11.133399.1123023	OneK1K	cd4nc	NaiveT	SLE	ENSG00000177600	RPLP2	2289	rs7124601	rs4963124	1.17338e-49	6.09625e-22	1.92475e-28	1	5.73151e-24	FALSE	FALSE
chr12.55493270.56838590	eQTL_catalogue	QTD000504	Monocytes	T1D	ENSG00000139531	SUOX	2046	rs7305461	rs10876929	2.23662e-206	1.11692e-23	2.00248e-183	1	5.65475e-24	FALSE	FALSE
chr16.29646221.31786357	eQTL_catalogue	QTD000469	Treg	SLE	ENSG00000103496	STX4	1989	rs1143679	rs4468641	1.8019e-71	3.19055e-51	5.64762e-21	1	5.6412e-24	FALSE	FALSE
chr2.29732900.30686541	eQTL_catalogue	QTD000036	Treg	RA	ENSG00000172954	LCLAT1	2218	rs6548003	rs6705814	0	4.81881e-22	0	1	5.55804e-24	FALSE	FALSE
chr2.29732900.30686541	eQTL_catalogue	QTD000036	Treg	RA	ENSG00000172954	LCLAT1	2218	rs4245769	rs6705814	0	4.81881e-22	0	1	5.51772e-24	FALSE	FALSE
chr16.29646221.31786357	eQTL_catalogue	QTD000469	Treg	SLE	ENSG00000103496	STX4	1989	rs1143679	rs7184567	1.66845e-132	2.95426e-112	5.64762e-21	1	5.48454e-24	FALSE	FALSE
chr1.172242653.173677576	OneK1K	cd4nc	NaiveT	VIT	ENSG00000076321	KLHL20	1351	rs704841	rs301696	0	5.30753e-22	0	1	5.46735e-24	FALSE	FALSE
chr16.29646221.31786357	eQTL_catalogue	QTD000409	Monocytes	SLE	ENSG00000103496	STX4	3786	rs1143679	rs7184567	4.41331e-96	7.81683e-76	5.64591e-21	1	5.45296e-24	FALSE	FALSE
chr16.29646221.31786357	eQTL_catalogue	QTD000464	Treg memory/activated	SLE	ENSG00000103496	STX4	1989	rs1143679	rs12447930	3.43973e-138	6.09059e-118	5.64762e-21	1	5.45098e-24	FALSE	FALSE
chr11.133399.1123023	OneK1K	cd4nc	NaiveT	SLE	ENSG00000177600	RPLP2	2289	rs28533262	rs4963124	2.76776e-60	6.09625e-22	4.5401e-39	1	5.4444e-24	FALSE	FALSE
chr16.29646221.31786357	eQTL_catalogue	QTD000469	Treg	SLE	ENSG00000103496	STX4	1989	rs1143679	rs4889619	1.46627e-149	2.59627e-129	5.64762e-21	1	5.4385e-24	FALSE	FALSE
chr16.29646221.31786357	eQTL_catalogue	QTD000409	Monocytes	SLE	ENSG00000099377	HSD3B7	3879	rs1143679	rs9926533	2.01363e-157	3.56653e-137	5.64591e-21	1	5.41838e-24	FALSE	FALSE
chr16.29646221.31786357	eQTL_catalogue	QTD000509	Natural killer	SLE	ENSG00000103496	STX4	1991	rs12929077	rs8050588	7.26442e-53	4.35218e-24	1.66915e-29	1	5.40083e-24	FALSE	FALSE
chr2.29732900.30686541	eQTL_catalogue	QTD000036	Treg	RA	ENSG00000172954	LCLAT1	2218	rs10182034	rs6705814	0	4.81881e-22	1.17927685301505e-311	1	5.36693e-24	FALSE	FALSE
chr16.29646221.31786357	eQTL_catalogue	QTD000509	Natural killer	SLE	ENSG00000103496	STX4	1991	rs1143679	rs12447930	5.44186e-109	9.63568e-89	5.64762e-21	1	5.32218e-24	FALSE	FALSE
chr11.63754699.64867279	eQTL_catalogue	QTD000031	NaiveT	T1D	ENSG00000288852	ENSG00000288852	1951	rs4930155	rs72926046	3.72654e-118	5.2647e-22	7.07835e-97	1	5.29413e-24	FALSE	FALSE
chr10.5559703.6842255	eQTL_catalogue	QTD000031	NaiveT	T1D	ENSG00000170525	PFKFB3	5154	rs1983890	rs11257015	4.64142e-58	1.13952e-36	4.07313e-22	1	5.26723e-24	FALSE	FALSE
chr16.29646221.31786357	eQTL_catalogue	QTD000469	Treg	SLE	ENSG00000103496	STX4	1989	rs1143679	rs11864054	0	0	5.64762e-21	1	5.20545e-24	FALSE	FALSE
chr16.29646221.31786357	eQTL_catalogue	QTD000464	Treg memory/activated	SLE	ENSG00000103496	STX4	1989	rs1143679	rs11864054	0	0	5.64762e-21	1	5.20545e-24	FALSE	FALSE
chr16.29646221.31786357	eQTL_catalogue	QTD000409	Monocytes	SLE	ENSG00000099377	HSD3B7	3879	rs1143679	rs11864054	0	0	5.64591e-21	1	5.20411e-24	FALSE	FALSE
chr12.55493270.56838590	eQTL_catalogue	QTD000504	Monocytes	VIT	ENSG00000139531	SUOX	2115	rs7980521	rs705699	0	2.04692e-28	0	1	5.17539e-24	FALSE	FALSE
chr16.10444725.11832095	eQTL_catalogue	QTD000479	NaiveT	T1D	ENSG00000175643	RMI2	5155	rs12923098	rs4781057	0	2.31649e-22	0	1	4.94117e-24	FALSE	FALSE
chr16.10444725.11832095	eQTL_catalogue	QTD000479	NaiveT	SLE	ENSG00000175643	RMI2	4913	rs12923098	rs4781057	3.61268e-234	2.31649e-22	1.55955e-212	1	4.94117e-24	FALSE	FALSE
chr16.29646221.31786357	eQTL_catalogue	QTD000409	Monocytes	SLE	ENSG00000099377	HSD3B7	3879	rs1143679	rs9938088	1.42549e-250	2.52482e-230	5.64591e-21	1	4.81534e-24	FALSE	FALSE
chr20.45454477.46612607	OneK1K	bin	NaiveB	SLE	ENSG00000100979	PLTP	839	rs6131010	rs3848715	0	7.52289e-24	0	1	4.81105e-24	FALSE	FALSE
chr16.29646221.31786357	eQTL_catalogue	QTD000449	Th1	SLE	ENSG00000103496	STX4	1852	rs1143679	rs11862744	2.14632e-49	4.38818e-29	4.89113e-21	1	4.80112e-24	FALSE	FALSE
chr16.29646221.31786357	eQTL_catalogue	QTD000469	Treg	SLE	ENSG00000103496	STX4	1989	rs1143679	rs729482	1.09663e-162	1.94177e-142	5.64762e-21	1	4.79395e-24	FALSE	FALSE
chr16.29646221.31786357	eQTL_catalogue	QTD000444	Th17	SLE	ENSG00000103496	STX4	1989	rs1143679	rs729482	4.125e-147	7.30396e-127	5.64762e-21	1	4.79395e-24	FALSE	FALSE
chr16.29646221.31786357	eQTL_catalogue	QTD000509	Natural killer	SLE	ENSG00000103496	STX4	1991	rs1143679	rs729482	6.04016e-92	1.06951e-71	5.64762e-21	1	4.79395e-24	FALSE	FALSE
chr16.29646221.31786357	eQTL_catalogue	QTD000464	Treg memory/activated	SLE	ENSG00000103496	STX4	1989	rs1143679	rs729482	1.54128e-84	2.72908e-64	5.64762e-21	1	4.79395e-24	FALSE	FALSE
chr16.29646221.31786357	eQTL_catalogue	QTD000409	Monocytes	SLE	ENSG00000103496	STX4	3786	rs1143679	rs729482	1.96602e-64	3.4822e-44	5.64591e-21	1	4.79256e-24	FALSE	FALSE
chr16.29646221.31786357	eQTL_catalogue	QTD000509	Natural killer	SLE	ENSG00000103496	STX4	1991	rs1143679	rs8050588	2.45794e-44	4.35218e-24	5.64762e-21	1	4.77767e-24	FALSE	FALSE
chr16.29646221.31786357	eQTL_catalogue	QTD000444	Th17	SLE	ENSG00000103496	STX4	1989	rs1143679	rs2359612	7.30442e-263	1.29336e-242	5.64762e-21	1	4.75268e-24	FALSE	FALSE
chr16.29646221.31786357	eQTL_catalogue	QTD000464	Treg memory/activated	SLE	ENSG00000103496	STX4	1989	rs1143679	rs2359612	3.8454e-179	6.80888e-159	5.64762e-21	1	4.75268e-24	FALSE	FALSE
chr16.29646221.31786357	eQTL_catalogue	QTD000409	Monocytes	SLE	ENSG00000099377	HSD3B7	3879	rs1143679	rs2359612	5.6417e-96	9.99254e-76	5.64591e-21	1	4.75127e-24	FALSE	FALSE
chr16.29646221.31786357	eQTL_catalogue	QTD000409	Monocytes	SLE	ENSG00000103496	STX4	3786	rs1143679	rs2359612	7.77009e-194	1.37623e-173	5.64591e-21	1	4.75127e-24	FALSE	FALSE
chr16.29646221.31786357	eQTL_catalogue	QTD000409	Monocytes	SLE	ENSG00000099377	HSD3B7	3879	rs1143679	rs2855475	5.0643e-91	8.96986e-71	5.64591e-21	1	4.72221e-24	FALSE	FALSE
chr16.29646221.31786357	eQTL_catalogue	QTD000444	Th17	SLE	ENSG00000103496	STX4	1989	rs1143679	rs8050588	7.57418e-226	1.34113e-205	5.64762e-21	1	4.71817e-24	FALSE	FALSE
chr16.29646221.31786357	eQTL_catalogue	QTD000409	Monocytes	SLE	ENSG00000103496	STX4	3786	rs1143679	rs8050588	0	0	5.64591e-21	1	4.71672e-24	FALSE	FALSE
chr16.29646221.31786357	eQTL_catalogue	QTD000509	Natural killer	SLE	ENSG00000103496	STX4	1991	rs1143679	rs4889625	9.63871e-105	1.70669e-84	5.64762e-21	1	4.67586e-24	FALSE	FALSE
chr11.63754699.64867279	eQTL_catalogue	QTD000031	NaiveT	T1D	ENSG00000288852	ENSG00000288852	1951	rs475032	rs72926046	1.42433e-84	5.2647e-22	2.70544e-63	1	4.66007e-24	FALSE	FALSE
chr16.10444725.11832095	eQTL_catalogue	QTD000479	NaiveT	SLE	ENSG00000175643	RMI2	4913	rs7192287	rs4781057	0	2.31649e-22	4.60593360669072e-310	1	4.64039e-24	FALSE	FALSE
chr16.10444725.11832095	eQTL_catalogue	QTD000479	NaiveT	T1D	ENSG00000175643	RMI2	5155	rs7192287	rs4781057	0	2.31649e-22	0	1	4.64038e-24	FALSE	FALSE
chr16.29646221.31786357	eQTL_catalogue	QTD000449	Th1	SLE	ENSG00000103496	STX4	1852	rs1143679	rs7184567	5.21376e-53	1.06596e-32	4.89113e-21	1	4.60773e-24	FALSE	FALSE
chr20.45454477.46612607	OneK1K	bin	NaiveB	CRO	ENSG00000100979	PLTP	2053	rs6073990	rs3848715	0	1.85552e-22	0	1	4.17277e-24	FALSE	FALSE
chr11.65288512.66291141	eQTL_catalogue	QTD000479	NaiveT	ECZ	ENSG00000172922	RNASEH2C	1676	rs11227241	rs11227261	2.4058e-44	1.83519e-22	1.31093e-22	1	4.08708e-24	FALSE	FALSE
chr16.29646221.31786357	eQTL_catalogue	QTD000449	Th1	SLE	ENSG00000103496	STX4	1852	rs1143679	rs8050588	8.29819e-88	1.69658e-67	4.89113e-21	1	4.08171e-24	FALSE	FALSE
chr1.183080910.184096304	eQTL_catalogue	QTD000031	NaiveT	SLE	ENSG00000162704	ARPC5	785	rs3814328	rs6679538	1.66563e-54	3.64595e-22	4.56845e-33	1	4.07379e-24	FALSE	FALSE
chr9.120623843.121217503	DICE	NK	Natural killer	RA	ENSG00000226752	PSMD5-AS1	787	rs10760130	rs10435844	0	7.30298e-24	0	1	4.04414e-24	FALSE	FALSE
chr16.10444725.11832095	eQTL_catalogue	QTD000479	NaiveT	CRO	ENSG00000175643	RMI2	4664	rs35342456	rs4781057	0	2.32286e-22	0	1	4.0293e-24	FALSE	FALSE
chr12.8510213.10272611	eQTL_catalogue	QTD000474	NaiveB	HT	ENSG00000256582	ENSG00000256582	4240	rs4763840	rs11052552	2.01129e-84	1.40589e-52	1.43062e-32	1	3.99924e-24	FALSE	FALSE
chr20.45454477.46612607	OneK1K	bin	NaiveB	CRO	ENSG00000100979	PLTP	2053	rs6130997	rs3848715	0	1.85552e-22	0	1	3.9782e-24	FALSE	FALSE
chr9.120623843.121217503	DICE	NK	Natural killer	RA	ENSG00000226752	PSMD5-AS1	787	rs9886724	rs10435844	0	7.30298e-24	0	1	3.81866e-24	FALSE	FALSE
chr9.120623843.121217503	DICE	NK	Natural killer	RA	ENSG00000226752	PSMD5-AS1	787	rs10760129	rs10435844	0	7.30298e-24	0	1	3.67366e-24	FALSE	FALSE
chr11.133399.1123023	OneK1K	cd4nc	NaiveT	SLE	ENSG00000185507	IRF7	2289	rs936472	rs7932229	5.72323e-70	5.81119e-40	9.84864e-31	1	3.45504e-24	FALSE	FALSE
chr16.10444725.11832095	eQTL_catalogue	QTD000479	NaiveT	SLE	ENSG00000175643	RMI2	4913	rs8056098	rs4781057	0	2.31649e-22	0	1	3.42116e-24	FALSE	FALSE
chr16.10444725.11832095	eQTL_catalogue	QTD000479	NaiveT	CRO	ENSG00000175643	RMI2	4664	rs12925649	rs4781057	0	2.32286e-22	0	1	3.12594e-24	FALSE	FALSE
chr16.10444725.11832095	eQTL_catalogue	QTD000479	NaiveT	T1D	ENSG00000175643	RMI2	5155	rs7200940	rs4781057	0	2.31649e-22	0	1	3.10886e-24	FALSE	FALSE
chr16.10444725.11832095	eQTL_catalogue	QTD000479	NaiveT	SLE	ENSG00000175643	RMI2	4913	rs7200940	rs4781057	6.78977e-289	2.31649e-22	2.93107e-267	1	3.10886e-24	FALSE	FALSE
chr6.25038214.26883636	OneK1K	nk	Natural killer	SLE	ENSG00000186470	BTN3A2	3341	rs989134	rs6911776	2.17038e-79	2.64743e-57	8.19805e-23	1	3.04216e-24	FALSE	FALSE
chr16.10444725.11832095	eQTL_catalogue	QTD000479	NaiveT	CRO	ENSG00000175643	RMI2	4664	rs60409583	rs4781057	0	2.32286e-22	0	1	2.91447e-24	FALSE	FALSE
chr16.10444725.11832095	eQTL_catalogue	QTD000479	NaiveT	T1D	ENSG00000175643	RMI2	5155	rs9926367	rs4781057	0	2.31649e-22	0	1	2.91247e-24	FALSE	FALSE
chr10.5559703.6842255	OneK1K	bmem	B mem/GCB	T1D	ENSG00000057608	GDI2	3172	rs12254050	rs2890365	0	0	1.20143e-20	1	2.89822e-24	FALSE	FALSE
chr11.118198674.119399072	OneK1K	nk	Natural killer	RA	ENSG00000196655	TRAPPC4	1846	rs55894437	rs117289748	0	7.08419e-22	0	1	2.89514e-24	FALSE	FALSE
chr11.133399.1123023	OneK1K	cd4nc	NaiveT	SLE	ENSG00000177600	RPLP2	2289	rs4963140	rs4963124	7.31771e-59	6.09625e-22	1.20036e-37	1	2.89504e-24	FALSE	FALSE
chr11.118198674.119399072	OneK1K	nk	Natural killer	RA	ENSG00000196655	TRAPPC4	1846	rs76409436	rs117289748	0	7.08419e-22	0	1	2.89062e-24	FALSE	FALSE
chr11.118198674.119399072	OneK1K	nk	Natural killer	RA	ENSG00000196655	TRAPPC4	1846	rs12364971	rs117289748	0	7.08419e-22	0	1	2.88904e-24	FALSE	FALSE
chr16.10444725.11832095	eQTL_catalogue	QTD000479	NaiveT	CRO	ENSG00000175643	RMI2	4664	rs1690500	rs4781057	0	2.32286e-22	0	1	2.86314e-24	FALSE	FALSE
chr1.172242653.173677576	OneK1K	cd4nc	NaiveT	VIT	ENSG00000076321	KLHL20	1351	rs859625	rs301696	0	5.30753e-22	0	1	2.8548e-24	FALSE	FALSE
chr16.10444725.11832095	eQTL_catalogue	QTD000479	NaiveT	CRO	ENSG00000175643	RMI2	4664	rs12596260	rs4781057	0	2.32286e-22	0	1	2.85439e-24	FALSE	FALSE
chr10.5559703.6842255	OneK1K	bmem	B mem/GCB	T1D	ENSG00000057608	GDI2	3172	rs12254050	rs11254266	2.58074e-63	2.14805e-43	1.20143e-20	1	2.82754e-24	FALSE	FALSE
chr2.55118002.56117059	OneK1K	cd4nc	NaiveT	VIT	ENSG00000162994	CLHC1	2322	rs7605504	rs6706815	0	3.23475e-22	0	1	2.77717e-24	FALSE	FALSE
chr1.172242653.173677576	OneK1K	cd4nc	NaiveT	VIT	ENSG00000076321	KLHL20	1351	rs78037977	rs301696	0	5.30753e-22	0	1	2.7472e-24	TRUE	FALSE
chr11.118198674.119399072	OneK1K	nk	Natural killer	RA	ENSG00000196655	TRAPPC4	1846	rs6589685	rs117289748	0	7.08419e-22	0	1	2.74625e-24	FALSE	FALSE
chr11.118198674.119399072	OneK1K	nk	Natural killer	RA	ENSG00000196655	TRAPPC4	1846	rs11217006	rs117289748	0	7.08419e-22	0	1	2.72751e-24	FALSE	FALSE
chr12.55493270.56838590	eQTL_catalogue	QTD000504	Monocytes	VIT	ENSG00000139531	SUOX	2115	rs773125	rs10876864	0	8.37567e-26	0	1	2.72727e-24	FALSE	FALSE
chr1.172242653.173677576	OneK1K	cd4nc	NaiveT	VIT	ENSG00000076321	KLHL20	1351	rs2207061	rs301696	0	5.30753e-22	0	1	2.71053e-24	FALSE	FALSE
chr16.10444725.11832095	eQTL_catalogue	QTD000479	NaiveT	T1D	ENSG00000175643	RMI2	5155	rs7403919	rs4781057	0	2.31649e-22	0	1	2.70987e-24	FALSE	FALSE
chr16.10444725.11832095	eQTL_catalogue	QTD000479	NaiveT	CRO	ENSG00000175643	RMI2	4664	rs62023624	rs4781057	0	2.32286e-22	0	1	2.70801e-24	FALSE	FALSE
chr16.10444725.11832095	eQTL_catalogue	QTD000479	NaiveT	SLE	ENSG00000175643	RMI2	4913	rs741174	rs4781057	0	2.31649e-22	2.68976822295257e-314	1	2.70298e-24	FALSE	FALSE
chr11.65288512.66291141	eQTL_catalogue	QTD000479	NaiveT	ECZ	ENSG00000172922	RNASEH2C	1676	rs479844	rs11227261	1.84394e-55	1.83519e-22	1.00477e-33	1	2.65833e-24	FALSE	FALSE
chr10.5559703.6842255	OneK1K	bmem	B mem/GCB	T1D	ENSG00000057608	GDI2	3172	rs12254050	rs9423930	2.18661e-117	1.82e-97	1.20143e-20	1	2.59626e-24	FALSE	FALSE
chr19.46403867.46958039	eQTL_catalogue	QTD000509	Natural killer	T1D	ENSG00000181027	FKRP	1314	rs1644343	rs3027956	7.02326e-49	2.24431e-28	3.12936e-21	1	2.57727e-24	FALSE	FALSE
chr2.55118002.56117059	OneK1K	cd4nc	NaiveT	VIT	ENSG00000162994	CLHC1	2322	rs2168097	rs6706815	0	3.23475e-22	0	1	2.53036e-24	FALSE	FALSE
chr16.10444725.11832095	OneK1K	bin	NaiveB	SLE	ENSG00000175643	RMI2	4026	rs741174	rs11645404	1.57232e-168	1.00444e-22	1.56537e-146	1	2.35907e-24	FALSE	FALSE
chr2.55118002.56117059	OneK1K	cd4nc	NaiveT	VIT	ENSG00000162994	CLHC1	2322	rs13028892	rs6706815	0	3.23475e-22	0	1	2.2742e-24	FALSE	FALSE
chr6.166706742.167377770	eQTL_catalogue	QTD000459	Th17	VIT	ENSG00000284825	ENSG00000284825	2254	rs204295	rs2023305	0	4.79761e-29	0	1	2.24031e-24	FALSE	FALSE
chr10.5559703.6842255	OneK1K	bmem	B mem/GCB	T1D	ENSG00000057608	GDI2	3172	rs12254050	rs10795485	5.88437e-269	4.89779e-249	1.20143e-20	1	2.23226e-24	FALSE	FALSE
chr11.65288512.66291141	eQTL_catalogue	QTD000479	NaiveT	ECZ	ENSG00000172922	RNASEH2C	1676	rs61744384	rs11227261	3.47308e-81	1.83519e-22	1.89249e-59	1	2.19223e-24	FALSE	FALSE
chr10.5559703.6842255	OneK1K	bmem	B mem/GCB	T1D	ENSG00000057608	GDI2	3172	rs12254050	rs72774056	2.3664e-152	1.96965e-132	1.20143e-20	1	2.16669e-24	FALSE	FALSE
chr1.172242653.173677576	OneK1K	cd4nc	NaiveT	VIT	ENSG00000076321	KLHL20	1351	rs6672031	rs301696	0	5.30753e-22	0	1	2.13468e-24	FALSE	FALSE
chr9.120623843.121217503	DICE	NK	Natural killer	RA	ENSG00000226752	PSMD5-AS1	787	rs10760124	rs10435844	0	7.30298e-24	0	1	2.12427e-24	FALSE	FALSE
chr9.120623843.121217503	DICE	NK	Natural killer	RA	ENSG00000226752	PSMD5-AS1	787	rs10760126	rs10435844	0	7.30298e-24	0	1	2.12427e-24	FALSE	FALSE
chr2.55118002.56117059	OneK1K	cd4nc	NaiveT	VIT	ENSG00000162994	CLHC1	2322	rs1669	rs6706815	0	3.23475e-22	0	1	2.11082e-24	FALSE	FALSE
chr10.5559703.6842255	OneK1K	bmem	B mem/GCB	T1D	ENSG00000057608	GDI2	3172	rs12254050	rs2497	1.06999e-253	8.90591e-234	1.20143e-20	1	2.02813e-24	FALSE	FALSE
chr1.172242653.173677576	OneK1K	cd4nc	NaiveT	VIT	ENSG00000076321	KLHL20	1351	rs1883475	rs301696	0	5.30753e-22	0	1	1.98407e-24	FALSE	FALSE
chr10.5559703.6842255	OneK1K	bmem	B mem/GCB	T1D	ENSG00000057608	GDI2	3172	rs12254050	rs10905137	0	0	1.20143e-20	1	1.95452e-24	FALSE	FALSE
chr10.5559703.6842255	OneK1K	bmem	B mem/GCB	T1D	ENSG00000057608	GDI2	3172	rs12254050	rs7906719	0	0	1.20143e-20	1	1.91599e-24	FALSE	FALSE
chr1.172242653.173677576	OneK1K	cd4nc	NaiveT	VIT	ENSG00000076321	KLHL20	1351	rs2223517	rs301696	0	5.30753e-22	0	1	1.90171e-24	FALSE	FALSE
chr1.172242653.173677576	OneK1K	cd4nc	NaiveT	VIT	ENSG00000076321	KLHL20	1351	rs6684651	rs301696	0	5.30753e-22	0	1	1.88993e-24	FALSE	FALSE
chr14.24156173.24997993	eQTL_catalogue	QTD000509	Natural killer	VIT	ENSG00000100445	SDR39U1	2550	rs12894440	rs11627231	0	6.18121e-23	0	1	1.88816e-24	FALSE	FALSE
chr5.150366222.151578099	OneK1K	cd4et	Stimulated T-cells	IBD	ENSG00000164587	RPS14	2073	rs59531858	rs55995512	8.32673e-153	4.79844e-22	1.7353e-131	1	1.7855e-24	FALSE	FALSE
chr5.150366222.151578099	OneK1K	cd4et	Stimulated T-cells	IBD	ENSG00000164587	RPS14	2073	rs10875559	rs55995512	0	4.79844e-22	0	1	1.7854e-24	FALSE	FALSE
chr5.150366222.151578099	OneK1K	cd4et	Stimulated T-cells	IBD	ENSG00000164587	RPS14	2073	rs59531858	rs55995512	0	4.79844e-22	0	1	1.7854e-24	FALSE	FALSE
chr10.32195412.33168810	eQTL_catalogue	QTD000036	Treg	T1D	ENSG00000216937	CCDC7	2913	rs2230394	rs2490502	6.03773116888739e-310	4.70593e-47	1.283e-263	1	1.68272e-24	FALSE	FALSE
chr10.32195412.33168810	eQTL_catalogue	QTD000464	Treg memory/activated	T1D	ENSG00000216937	CCDC7	3022	rs2490502	rs2230394	2.70408e-140	1.36568e-81	1.98002e-59	1	1.61813e-24	FALSE	FALSE
chr11.63754699.64867279	eQTL_catalogue	QTD000409	Monocytes	VIT	ENSG00000149782	PLCB3	1917	rs604203	rs11603538	0	7.4219e-29	0	1	1.54873e-24	FALSE	FALSE
chr6.33429281.33929281	eQTL_catalogue	QTD000444	Th17	ALG	ENSG00000137288	UQCC2	1799	rs71565398	rs509539	0	3.32618e-22	0	1	1.53646e-24	FALSE	FALSE
chr6.33429281.33929281	eQTL_catalogue	QTD000444	Th17	ALG	ENSG00000137288	UQCC2	1799	rs77601296	rs509539	0	3.32618e-22	0	1	1.53084e-24	FALSE	FALSE
chr6.33429281.33929281	eQTL_catalogue	QTD000444	Th17	ALG	ENSG00000137288	UQCC2	1799	rs71565399	rs509539	0	3.32618e-22	0	1	1.50523e-24	FALSE	FALSE
chr2.55118002.56117059	OneK1K	cd4nc	NaiveT	VIT	ENSG00000162994	CLHC1	2322	rs11125597	rs6706815	0	3.23475e-22	0	1	1.48546e-24	FALSE	FALSE
chr2.55118002.56117059	OneK1K	cd4nc	NaiveT	VIT	ENSG00000162994	CLHC1	2322	rs1579497	rs6706815	0	3.23475e-22	0	1	1.48244e-24	FALSE	FALSE
chr6.25038214.26883636	OneK1K	nk	Natural killer	SLE	ENSG00000186470	BTN3A2	3341	rs989134	rs1892252	5.81452e-142	7.09256e-120	8.19805e-23	1	1.47995e-24	FALSE	FALSE
chr2.55118002.56117059	OneK1K	cd4nc	NaiveT	VIT	ENSG00000162994	CLHC1	2322	rs6545507	rs6706815	0	3.23475e-22	0	1	1.41589e-24	FALSE	FALSE
chr12.8510213.10272611	eQTL_catalogue	QTD000439	T follicular helper cells	HT	ENSG00000256582	ENSG00000256582	4362	rs7956831	rs10492165	7.24527e-142	4.21205e-70	1.72013e-72	1	1.32265e-24	FALSE	FALSE
chr2.55118002.56117059	OneK1K	cd4nc	NaiveT	VIT	ENSG00000162994	CLHC1	2322	rs6734652	rs6706815	0	3.23475e-22	0	1	1.3137e-24	FALSE	FALSE
chr11.133399.1123023	eQTL_catalogue	QTD000499	Monocytes-nonclassical	SLE	ENSG00000177042	TMEM80	2952	rs28535720	rs10751661	3.70638e-274	9.36213e-240	3.9589e-35	1	1.28339e-24	FALSE	FALSE
chr12.8510213.10272611	eQTL_catalogue	QTD000474	NaiveB	HT	ENSG00000256582	ENSG00000256582	4240	rs7956831	rs10492165	2.92282e-146	1.71452e-74	1.70474e-72	1	1.24346e-24	FALSE	FALSE
chr2.55118002.56117059	OneK1K	cd4nc	NaiveT	VIT	ENSG00000162994	CLHC1	2322	rs782611	rs6706815	0	3.23475e-22	0	1	1.20597e-24	FALSE	FALSE
chr2.55118002.56117059	OneK1K	cd4nc	NaiveT	VIT	ENSG00000162994	CLHC1	2322	rs13032503	rs6706815	0	3.23475e-22	0	1	1.17679e-24	FALSE	FALSE
chr12.55493270.56838590	eQTL_catalogue	QTD000454	Th2	T1D	ENSG00000197728	RPS26	2156	rs10876863	rs10876864	2.08609e-217	9.96947e-24	2.09247e-194	1	1.1331e-24	FALSE	FALSE
chr16.10444725.11832095	OneK1K	bin	NaiveB	SLE	ENSG00000175643	RMI2	4026	rs12708717	rs11645404	3.66967e-139	1.00444e-22	3.65347e-117	1	1.05808e-24	FALSE	FALSE
chr3.140922870.141917017	OneK1K	cd4nc	NaiveT	ALG	ENSG00000155893	ACPL2	1565	rs6808936	rs113730378	0	2.93706e-22	0	1	1.04966e-24	FALSE	FALSE
chr3.140922870.141917017	OneK1K	cd4nc	NaiveT	ALG	ENSG00000155893	ACPL2	1565	rs6785012	rs113730378	0	2.93706e-22	0	1	1.04942e-24	FALSE	FALSE
chr3.140922870.141917017	OneK1K	cd4nc	NaiveT	ALG	ENSG00000155893	ACPL2	1565	rs1582874	rs113730378	0	2.93706e-22	0	1	1.04661e-24	FALSE	FALSE
chr6.2658357.3158357	eQTL_catalogue	QTD000509	Natural killer	VIT	ENSG00000124570	SERPINB6	1667	rs318498	rs2165123	0	1.1653e-24	0	1	1.03425e-24	FALSE	FALSE
chr14.24156173.24997993	eQTL_catalogue	QTD000509	Natural killer	VIT	ENSG00000100445	SDR39U1	2550	rs12147029	rs11627231	0	6.18121e-23	0	1	9.70736e-25	FALSE	FALSE
chr12.55493270.56838590	OneK1K	plasma	plasma/PGF	T1D	ENSG00000197728	RPS26	1276	rs11171710	rs2271194	8.3279e-219	2.51211e-25	3.3151e-194	1	9.5233e-25	FALSE	FALSE
chr20.45454477.46612607	OneK1K	bmem	B mem/GCB	SLE	ENSG00000100979	PLTP	839	rs6131010	rs394643	0	1.68729e-22	0	1	9.33396e-25	FALSE	FALSE
chr17.39114031.41102487	eQTL_catalogue	QTD000439	T follicular helper cells	ALG	ENSG00000126351	THRA	3229	rs4890093	rs939348	0	3.14307e-23	0	1	9.29101e-25	FALSE	FALSE
chr3.119188775.120090230	eQTL_catalogue	QTD000021	Monocytes	VIT	ENSG00000163389	POGLUT1	2394	rs4688021	rs1797839	0	3.62344e-23	0	1	9.24269e-25	FALSE	FALSE
chr14.24156173.24997993	eQTL_catalogue	QTD000509	Natural killer	VIT	ENSG00000100445	SDR39U1	2550	rs11627706	rs11627231	0	6.18121e-23	0	1	9.2377e-25	FALSE	FALSE
chr16.29646221.31786357	eQTL_catalogue	QTD000509	Natural killer	SLE	ENSG00000103496	STX4	1991	rs11641202	rs8050588	1.47674e-227	4.35218e-24	3.39311e-204	1	9.07169e-25	FALSE	FALSE
chr14.24156173.24997993	eQTL_catalogue	QTD000509	Natural killer	VIT	ENSG00000100445	SDR39U1	2550	rs2295978	rs11627231	0	6.18121e-23	0	1	8.87293e-25	FALSE	FALSE
chr14.24156173.24997993	eQTL_catalogue	QTD000509	Natural killer	VIT	ENSG00000100445	SDR39U1	2550	rs17184906	rs11627231	0	6.18121e-23	0	1	8.60658e-25	FALSE	FALSE
chr14.24156173.24997993	eQTL_catalogue	QTD000509	Natural killer	VIT	ENSG00000100445	SDR39U1	2550	rs34380886	rs11627231	0	6.18121e-23	0	1	8.55588e-25	FALSE	FALSE
chr14.24156173.24997993	eQTL_catalogue	QTD000509	Natural killer	VIT	ENSG00000100445	SDR39U1	2550	rs2273844	rs11627231	0	6.18121e-23	0	1	8.41537e-25	TRUE	FALSE
chr10.5559703.6842255	OneK1K	bmem	B mem/GCB	T1D	ENSG00000057608	GDI2	3172	rs1983890	rs11920	2.67416e-53	6.56484e-32	4.07347e-22	1	8.16005e-25	FALSE	FALSE
chr16.10444725.11832095	eQTL_catalogue	QTD000474	NaiveB	MS	ENSG00000175643	RMI2	915	rs67886043	rs9936459	2.18218e-54	4.40837e-28	4.95007e-27	1	7.9363e-25	FALSE	FALSE
chr14.24156173.24997993	eQTL_catalogue	QTD000509	Natural killer	VIT	ENSG00000100445	SDR39U1	2550	rs12879771	rs11627231	0	6.18121e-23	0	1	7.78275e-25	FALSE	FALSE
chr12.55493270.56838590	eQTL_catalogue	QTD000504	Monocytes	T1D	ENSG00000139531	SUOX	2046	rs10876864	rs10876929	0	1.11692e-23	0	1	7.73161e-25	FALSE	FALSE
chr14.24156173.24997993	eQTL_catalogue	QTD000509	Natural killer	VIT	ENSG00000100445	SDR39U1	2550	rs35845573	rs11627231	0	6.18121e-23	0	1	7.44786e-25	FALSE	FALSE
chr20.45454477.46612607	OneK1K	bmem	B mem/GCB	SLE	ENSG00000100979	PLTP	839	rs2425752	rs394643	0	1.68729e-22	0	1	7.41901e-25	FALSE	FALSE
chr1.172242653.173677576	OneK1K	cd4nc	NaiveT	VIT	ENSG00000076321	KLHL20	1351	rs10127727	rs9425411	0	1.78009e-23	0	1	7.29763e-25	FALSE	FALSE
chr12.55493270.56838590	eQTL_catalogue	QTD000504	Monocytes	T1D	ENSG00000139531	SUOX	2046	rs4759229	rs10876864	2.7441e-286	5.78832e-29	4.74075e-258	1	7.27796e-25	FALSE	FALSE
chr14.24156173.24997993	eQTL_catalogue	QTD000509	Natural killer	VIT	ENSG00000100445	SDR39U1	2550	rs10148494	rs11627231	0	6.18121e-23	0	1	7.1285e-25	FALSE	FALSE
chr11.65288512.66291141	eQTL_catalogue	QTD000454	Th2	ECZ	ENSG00000175376	EIF1AD	1678	rs11227241	rs7933510	2.5448e-56	1.93958e-34	1.31204e-22	1	7.11491e-25	FALSE	FALSE
chr2.203246497.204435192	eQTL_catalogue	QTD000036	Treg	T1D	ENSG00000178562	CD28	2224	rs11571304	rs7369876	0	3.49835e-23	0	1	7.03001e-25	FALSE	FALSE
chr14.24156173.24997993	eQTL_catalogue	QTD000509	Natural killer	VIT	ENSG00000100445	SDR39U1	2550	rs12894440	rs1951138	0	3.32912e-23	0	1	6.96502e-25	FALSE	FALSE
chr11.63754699.64867279	eQTL_catalogue	QTD000031	NaiveT	T1D	ENSG00000288852	ENSG00000288852	1951	rs475032	rs488909	1.39208e-86	5.14549e-24	2.70544e-63	1	6.72281e-25	FALSE	FALSE
chr16.10444725.11832095	eQTL_catalogue	QTD000031	NaiveT	MS	ENSG00000175643	RMI2	982	rs67886043	rs11649073	1.0733e-289	2.16825e-263	4.95006e-27	1	6.71577e-25	FALSE	FALSE
chr20.45454477.46612607	OneK1K	bmem	B mem/GCB	SLE	ENSG00000100979	PLTP	839	rs13037326	rs394643	0	1.68729e-22	0	1	6.01759e-25	FALSE	FALSE
chr20.45454477.46612607	OneK1K	bmem	B mem/GCB	SLE	ENSG00000100979	PLTP	839	rs13037326	rs394643	0	1.68729e-22	0	1	6.01754e-25	FALSE	FALSE
chr20.45454477.46612607	OneK1K	bmem	B mem/GCB	SLE	ENSG00000100979	PLTP	839	rs9074	rs394643	0	1.68729e-22	0	1	6.00966e-25	FALSE	FALSE
chr17.39114031.41102487	eQTL_catalogue	QTD000439	T follicular helper cells	ALG	ENSG00000126351	THRA	3229	rs1013971	rs939348	0	3.14307e-23	0	1	5.95018e-25	FALSE	FALSE
chr17.39114031.41102487	eQTL_catalogue	QTD000439	T follicular helper cells	ALG	ENSG00000126351	THRA	3229	rs4890117	rs939348	0	3.14307e-23	0	1	5.9486e-25	FALSE	FALSE
chr3.119188775.120090230	eQTL_catalogue	QTD000021	Monocytes	VIT	ENSG00000163389	POGLUT1	2394	rs1485332	rs1797839	0	3.62344e-23	0	1	5.55929e-25	FALSE	FALSE
chr11.63754699.64867279	eQTL_catalogue	QTD000031	NaiveT	T1D	ENSG00000288852	ENSG00000288852	1951	rs61886886	rs488909	0	5.14549e-24	0	1	5.55116e-25	FALSE	FALSE
chr14.24156173.24997993	eQTL_catalogue	QTD000509	Natural killer	VIT	ENSG00000100445	SDR39U1	2550	rs2273844	rs1951138	0	3.32912e-23	0	1	5.49505e-25	TRUE	FALSE
chr16.10444725.11832095	OneK1K	bin	NaiveB	MS	ENSG00000175643	RMI2	875	rs67886043	rs8061370	2.56386e-166	2.09998e-140	1.22089e-26	1	5.39028e-25	FALSE	FALSE
chr12.55493270.56838590	eQTL_catalogue	QTD000021	Monocytes	T1D	ENSG00000139531	SUOX	2268	rs10783779	rs10876864	8.01149e-68	1.6501e-35	4.85516e-33	1	5.30343e-25	FALSE	FALSE
chr14.24156173.24997993	eQTL_catalogue	QTD000509	Natural killer	VIT	ENSG00000100445	SDR39U1	2550	rs34380886	rs1951138	0	3.32912e-23	0	1	5.28407e-25	FALSE	FALSE
chr17.39114031.41102487	OneK1K	cd4nc	NaiveT	T1D	ENSG00000073605	GSDMB	2271	rs9303279	rs11078928	0	4.37283e-147	0	1	5.2272e-25	FALSE	FALSE
chr16.10444725.11832095	OneK1K	bin	NaiveB	SLE	ENSG00000175643	RMI2	4026	rs11860603	rs11645404	2.20143e-191	1.00444e-22	2.1917e-169	1	5.16348e-25	FALSE	FALSE
chr3.101023978.102023587	OneK1K	nk	Natural killer	ALG	ENSG00000144815	NXPE3	1954	rs56075912	rs10936753	0	8.9426e-23	0	1	4.9741e-25	FALSE	FALSE
chr1.7445978.8923709	OneK1K	cd4nc	NaiveT	ALG	ENSG00000074800	ENO1	1609	rs301806	rs1055236	0	1.10945e-24	0	1	4.92631e-25	FALSE	FALSE
chr14.24156173.24997993	eQTL_catalogue	QTD000509	Natural killer	VIT	ENSG00000100445	SDR39U1	2550	rs11627706	rs1951138	0	3.32912e-23	0	1	4.86789e-25	FALSE	FALSE
chr14.24156173.24997993	eQTL_catalogue	QTD000509	Natural killer	VIT	ENSG00000100445	SDR39U1	2550	rs2295978	rs1951138	0	3.32912e-23	0	1	4.80671e-25	FALSE	FALSE
chr11.65288512.66291141	eQTL_catalogue	QTD000031	NaiveT	ECZ	ENSG00000172922	RNASEH2C	1864	rs11227241	rs7950197	2.31518e-134	1.727e-112	1.34058e-22	1	4.78636e-25	FALSE	FALSE
chr11.65288512.66291141	eQTL_catalogue	QTD000479	NaiveT	ECZ	ENSG00000172922	RNASEH2C	1676	rs11227241	rs7950197	1.02404e-132	7.8116e-111	1.31093e-22	1	4.6819e-25	FALSE	FALSE
chr16.29646221.31786357	eQTL_catalogue	QTD000509	Natural killer	SLE	ENSG00000103496	STX4	1991	rs13338928	rs8050588	3.14834e-165	4.35218e-24	7.23394e-142	1	4.66791e-25	FALSE	FALSE
chr3.101023978.102023587	OneK1K	nk	Natural killer	ALG	ENSG00000144815	NXPE3	1954	rs6441608	rs10936753	0	8.9426e-23	0	1	4.61757e-25	FALSE	FALSE
chr14.24156173.24997993	eQTL_catalogue	QTD000509	Natural killer	VIT	ENSG00000100445	SDR39U1	2550	rs12879771	rs1951138	0	3.32912e-23	0	1	4.55688e-25	FALSE	FALSE
chr3.119188775.120090230	eQTL_catalogue	QTD000021	Monocytes	VIT	ENSG00000163389	POGLUT1	2394	rs2019144	rs1797839	0	3.62344e-23	0	1	4.54538e-25	FALSE	FALSE
chr12.55493270.56838590	eQTL_catalogue	QTD000504	Monocytes	VIT	ENSG00000139531	SUOX	2115	rs11171739	rs705699	0	2.04692e-28	0	1	4.50896e-25	FALSE	FALSE
chr1.7445978.8923709	OneK1K	cd4nc	NaiveT	ALG	ENSG00000074800	ENO1	1609	rs301807	rs1055236	0	1.10945e-24	0	1	4.5007e-25	TRUE	FALSE
chr12.55493270.56838590	eQTL_catalogue	QTD000454	Th2	T1D	ENSG00000197728	RPS26	2156	rs705704	rs10876864	0	9.96947e-24	0	1	4.46359e-25	TRUE	FALSE
chr14.24156173.24997993	eQTL_catalogue	QTD000509	Natural killer	VIT	ENSG00000100445	SDR39U1	2550	rs12147029	rs1951138	0	3.32912e-23	0	1	4.27639e-25	FALSE	FALSE
chr14.24156173.24997993	eQTL_catalogue	QTD000509	Natural killer	VIT	ENSG00000100445	SDR39U1	2550	rs17184906	rs1951138	0	3.32912e-23	0	1	4.24385e-25	FALSE	FALSE
chr17.39114031.41102487	OneK1K	cd4nc	NaiveT	RA	ENSG00000073605	GSDMB	2240	rs9907088	rs2872516	0	5.20509e-49	0	1	4.23741e-25	FALSE	FALSE
chr17.39114031.41102487	OneK1K	cd4nc	NaiveT	RA	ENSG00000073605	GSDMB	2240	rs9910826	rs2872516	0	5.20509e-49	0	1	4.23741e-25	FALSE	FALSE
chr12.55493270.56838590	eQTL_catalogue	QTD000021	Monocytes	T1D	ENSG00000197728	RPS26	2268	rs10876864	rs4759229	2.87957e-90	5.08195e-29	5.66627e-62	1	4.22453e-25	FALSE	FALSE
chr1.7445978.8923709	OneK1K	cd4nc	NaiveT	ALG	ENSG00000074800	ENO1	1609	rs301802	rs1055236	0	1.10945e-24	0	1	4.20218e-25	FALSE	FALSE
chr11.63754699.64867279	eQTL_catalogue	QTD000031	NaiveT	T1D	ENSG00000288852	ENSG00000288852	1951	rs574835	rs488909	0	5.14549e-24	0	1	4.1876e-25	FALSE	FALSE
chr16.10444725.11832095	OneK1K	bin	NaiveB	T1D	ENSG00000175643	RMI2	4037	rs9926367	rs11645404	0	1.00614e-22	0	1	4.13575e-25	FALSE	FALSE
chr14.24156173.24997993	eQTL_catalogue	QTD000509	Natural killer	VIT	ENSG00000100445	SDR39U1	2550	rs35845573	rs1951138	0	3.32912e-23	0	1	3.99117e-25	FALSE	FALSE
chr12.55493270.56838590	OneK1K	plasma	plasma/PGF	VIT	ENSG00000197728	RPS26	1773	rs12580100	rs2271194	0	2.51211e-25	0	1	3.98005e-25	FALSE	FALSE
chr14.24156173.24997993	eQTL_catalogue	QTD000509	Natural killer	VIT	ENSG00000100445	SDR39U1	2550	rs10148494	rs1951138	0	3.32912e-23	0	1	3.88267e-25	FALSE	FALSE
chr16.10444725.11832095	OneK1K	bin	NaiveB	T1D	ENSG00000175643	RMI2	4037	rs7403919	rs11645404	0	1.00614e-22	0	1	3.79935e-25	FALSE	FALSE
chr12.55493270.56838590	eQTL_catalogue	QTD000454	Th2	T1D	ENSG00000197728	RPS26	2156	rs705705	rs10876864	0	9.96947e-24	0	1	3.75884e-25	FALSE	FALSE
chr12.55493270.56838590	eQTL_catalogue	QTD000031	NaiveT	RA	ENSG00000258311	ENSG00000258311	1769	rs773114	rs750667	0	3.99713e-23	0	1	3.70393e-25	FALSE	FALSE
chr12.55493270.56838590	eQTL_catalogue	QTD000031	NaiveT	RA	ENSG00000258311	ENSG00000258311	1769	rs705700	rs750667	0	3.99713e-23	0	1	3.69869e-25	FALSE	FALSE
chr16.10444725.11832095	OneK1K	bin	NaiveB	T1D	ENSG00000175643	RMI2	4037	rs7192287	rs11645404	0	1.00614e-22	0	1	3.66827e-25	FALSE	FALSE
chr16.10444725.11832095	OneK1K	bin	NaiveB	T1D	ENSG00000175643	RMI2	4037	rs12923098	rs11645404	0	1.00614e-22	0	1	3.6682e-25	FALSE	FALSE
chr16.10444725.11832095	OneK1K	bin	NaiveB	SLE	ENSG00000175643	RMI2	4026	rs7192287	rs11645404	4.34339e-290	1.00444e-22	4.3242e-268	1	3.66208e-25	FALSE	FALSE
chr16.10444725.11832095	OneK1K	bin	NaiveB	SLE	ENSG00000175643	RMI2	4026	rs12923098	rs11645404	0	1.00444e-22	0	1	3.66203e-25	FALSE	FALSE
chr2.203246497.204435192	eQTL_catalogue	QTD000464	Treg memory/activated	T1D	ENSG00000178562	CD28	2316	rs11571304	rs1980422	0	1.32849e-23	0	1	3.65677e-25	FALSE	FALSE
chr16.10444725.11832095	OneK1K	bin	NaiveB	T1D	ENSG00000175643	RMI2	4037	rs7200940	rs11645404	0	1.00614e-22	0	1	3.6215e-25	FALSE	FALSE
chr16.10444725.11832095	OneK1K	bin	NaiveB	SLE	ENSG00000175643	RMI2	4026	rs7200940	rs11645404	1.01178e-193	1.00444e-22	1.00731e-171	1	3.61533e-25	FALSE	FALSE
chr12.55493270.56838590	eQTL_catalogue	QTD000031	NaiveT	RA	ENSG00000258311	ENSG00000258311	1769	rs705699	rs750667	5.26989e-297	3.99713e-23	1.31842e-274	1	3.61285e-25	FALSE	FALSE
chr16.10444725.11832095	OneK1K	bin	NaiveB	MS	ENSG00000175643	RMI2	875	rs67886043	rs731774	1.59753e-136	1.30849e-110	1.22089e-26	1	3.58819e-25	FALSE	FALSE
chr16.10444725.11832095	eQTL_catalogue	QTD000031	NaiveT	MS	ENSG00000175643	RMI2	982	rs67886043	rs918738	1.63226e-69	3.29746e-43	4.95006e-27	1	3.57014e-25	FALSE	FALSE
chr12.55493270.56838590	eQTL_catalogue	QTD000031	NaiveT	RA	ENSG00000258311	ENSG00000258311	1769	rs773125	rs750667	0	3.99713e-23	0	1	3.56246e-25	FALSE	FALSE
chr2.203246497.204435192	eQTL_catalogue	QTD000036	Treg	T1D	ENSG00000178562	CD28	2224	rs231806	rs7369876	3.39976e-168	3.49835e-23	9.7182e-146	1	3.53686e-25	FALSE	FALSE
chr2.203246497.204435192	eQTL_catalogue	QTD000036	Treg	T1D	ENSG00000178562	CD28	2224	rs231806	rs7369876	0	3.49835e-23	0	1	3.53629e-25	FALSE	FALSE
chr12.55493270.56838590	eQTL_catalogue	QTD000031	NaiveT	RA	ENSG00000258311	ENSG00000258311	1769	rs1081975	rs750667	0	3.99713e-23	0	1	3.53493e-25	FALSE	FALSE
chr16.10444725.11832095	eQTL_catalogue	QTD000479	NaiveT	MS	ENSG00000175643	RMI2	934	rs67886043	rs11645404	1.19713e-75	2.4184e-49	4.95007e-27	1	3.42909e-25	FALSE	FALSE
chr19.49117386.50157910	OneK1K	cd4nc	NaiveT	VIT	ENSG00000142534	RPS11	1909	rs2082481	rs10403394	0	4.59096e-28	0	1	3.41004e-25	FALSE	FALSE
chr16.10444725.11832095	OneK1K	bin	NaiveB	MS	ENSG00000175643	RMI2	875	rs67886043	rs11645404	5.75973e-60	4.71764e-34	1.22089e-26	1	3.25014e-25	FALSE	FALSE
chr5.96538627.97271474	OneK1K	cd4nc	NaiveT	CRO	ENSG00000164307	ERAP1	1734	rs2549794	rs27527	0	7.64904e-23	0	1	3.21104e-25	FALSE	FALSE
chr5.96538627.97271474	OneK1K	cd4nc	NaiveT	CRO	ENSG00000164307	ERAP1	1734	rs251341	rs27527	0	7.64904e-23	0	1	3.21104e-25	FALSE	FALSE
chr11.63754699.64867279	eQTL_catalogue	QTD000031	NaiveT	T1D	ENSG00000288852	ENSG00000288852	1951	rs11601860	rs488909	0	5.14549e-24	0	1	3.20251e-25	FALSE	FALSE
chr11.1674191.2670270	eQTL_catalogue	QTD000484	Stimulated T-cells	T1D	ENSG00000130595	TNNT3	2912	rs7110099	rs28971510	0	1.91985e-23	8.67431054403477e-320	1	3.0507e-25	FALSE	FALSE
chr11.1674191.2670270	eQTL_catalogue	QTD000484	Stimulated T-cells	T1D	ENSG00000130595	TNNT3	2912	rs11564725	rs28971510	0	1.91985e-23	0	1	2.52966e-25	FALSE	FALSE
chr11.133399.1123023	eQTL_catalogue	QTD000449	Th1	SLE	ENSG00000177030	DEAF1	2862	rs11246261	rs12790950	0	3.34048e-55	0	1	2.47668e-25	FALSE	FALSE
chr11.65288512.66291141	eQTL_catalogue	QTD000454	Th2	ECZ	ENSG00000175376	EIF1AD	1678	rs11227241	rs684546	2.67387e-55	2.03795e-33	1.31204e-22	1	2.43639e-25	FALSE	FALSE
chr12.55493270.56838590	eQTL_catalogue	QTD000454	Th2	T1D	ENSG00000197728	RPS26	2156	rs2640562	rs10876864	1.97626258336499e-323	9.96947e-24	1.79857e-300	1	2.41917e-25	FALSE	FALSE
chr11.34569555.35742672	eQTL_catalogue	QTD000031	NaiveT	VIT	ENSG00000110435	PDHX	3560	rs12419062	rs2986415	0	1.11315e-23	0	1	2.40556e-25	FALSE	FALSE
chr12.8510213.10272611	eQTL_catalogue	QTD000474	NaiveB	HT	ENSG00000256582	ENSG00000256582	4240	rs10772083	rs11052552	7.25933e-82	1.40589e-52	5.16351e-30	1	2.38867e-25	FALSE	FALSE
chr12.8510213.10272611	eQTL_catalogue	QTD000439	T follicular helper cells	HT	ENSG00000256582	ENSG00000256582	4362	rs10772083	rs11052552	3.97249e-73	7.69547e-44	5.16211e-30	1	2.38788e-25	FALSE	FALSE
chr12.55493270.56838590	eQTL_catalogue	QTD000454	Th2	T1D	ENSG00000197728	RPS26	2156	rs10783779	rs10876864	1.81856e-59	9.96947e-24	1.82413e-36	1	2.37011e-25	FALSE	FALSE
chr11.1674191.2670270	eQTL_catalogue	QTD000484	Stimulated T-cells	T1D	ENSG00000130595	TNNT3	2912	rs689	rs28971510	0	1.91985e-23	0	1	2.30525e-25	FALSE	FALSE
chr19.49117386.50157910	OneK1K	cd4nc	NaiveT	VIT	ENSG00000126456	IRF3	1869	rs2082481	rs7508601	0	3.001e-25	0	1	2.26498e-25	FALSE	FALSE
chr11.1674191.2670270	eQTL_catalogue	QTD000484	Stimulated T-cells	T1D	ENSG00000130595	TNNT3	2912	rs11564696	rs28971510	0	1.91985e-23	0	1	2.22594e-25	FALSE	FALSE
chr11.1674191.2670270	eQTL_catalogue	QTD000484	Stimulated T-cells	T1D	ENSG00000130595	TNNT3	2912	rs60042129	rs28971510	0	1.91985e-23	0	1	2.22579e-25	FALSE	FALSE
chr16.29646221.31786357	eQTL_catalogue	QTD000444	Th17	SLE	ENSG00000103496	STX4	1989	rs10782003	rs67456513	6.5796e-97	5.46428e-27	1.20411e-70	1	2.12219e-25	FALSE	FALSE
chr12.55493270.56838590	eQTL_catalogue	QTD000504	Monocytes	T1D	ENSG00000139531	SUOX	2046	rs705699	rs10876929	5.21766e-169	1.11692e-23	4.67146e-146	1	2.03859e-25	FALSE	FALSE
chr1.172242653.173677576	OneK1K	cd4nc	NaiveT	VIT	ENSG00000076321	KLHL20	1351	rs704841	rs9425411	0	1.78009e-23	0	1	2.01677e-25	FALSE	FALSE
chr2.229751911.230721324	OneK1K	cd4nc	NaiveT	CRO	ENSG00000185404	SP140L	2353	rs13426106	rs10933330	0	1.49553e-28	0	1	1.91648e-25	FALSE	FALSE
chr12.55493270.56838590	eQTL_catalogue	QTD000504	Monocytes	T1D	ENSG00000139531	SUOX	2046	rs7305461	rs1081975	5.1929e-208	2.59324e-25	2.00248e-183	1	1.87831e-25	FALSE	FALSE
chr12.8510213.10272611	eQTL_catalogue	QTD000474	NaiveB	HT	ENSG00000256582	ENSG00000256582	4240	rs10492166	rs7956831	4.53451e-273	1.43615e-60	3.1574e-213	1	1.81455e-25	FALSE	FALSE
chr2.203246497.204435192	eQTL_catalogue	QTD000464	Treg memory/activated	T1D	ENSG00000178562	CD28	2316	rs231806	rs1980422	0	1.32849e-23	0	1	1.77028e-25	FALSE	FALSE
chr2.203246497.204435192	eQTL_catalogue	QTD000464	Treg memory/activated	T1D	ENSG00000178562	CD28	2316	rs231806	rs1980422	1.29106e-168	1.32849e-23	9.71819e-146	1	1.76984e-25	FALSE	FALSE
chr12.55493270.56838590	eQTL_catalogue	QTD000504	Monocytes	T1D	ENSG00000139531	SUOX	2046	rs4759229	rs10876929	5.29506e-281	1.11692e-23	4.74075e-258	1	1.69161e-25	FALSE	FALSE
chr5.150366222.151578099	eQTL_catalogue	QTD000484	Stimulated T-cells	IBD	ENSG00000164587	RPS14	2891	rs59715748	rs10067829	0	1.29749e-23	0	1	1.5873e-25	FALSE	FALSE
chr5.150366222.151578099	eQTL_catalogue	QTD000484	Stimulated T-cells	IBD	ENSG00000164587	RPS14	2891	rs11746560	rs10067829	0	1.29749e-23	0	1	1.58546e-25	FALSE	FALSE
chr5.150366222.151578099	eQTL_catalogue	QTD000484	Stimulated T-cells	IBD	ENSG00000164587	RPS14	2891	rs4958426	rs10067829	4.24828e-251	1.29749e-23	3.27422e-228	1	1.52561e-25	FALSE	FALSE
chr16.10444725.11832095	OneK1K	bin	NaiveB	MS	ENSG00000175643	RMI2	875	rs67886043	rs12599600	1.01066e-117	8.278e-92	1.22089e-26	1	1.48466e-25	FALSE	FALSE
chr11.63754699.64867279	eQTL_catalogue	QTD000031	NaiveT	T1D	ENSG00000288852	ENSG00000288852	1951	rs4930155	rs488909	3.64216e-120	5.14549e-24	7.07835e-97	1	1.47318e-25	FALSE	FALSE
chr2.229751911.230721324	OneK1K	cd4nc	NaiveT	CRO	ENSG00000185404	SP140L	2353	rs28445040	rs10933330	0	1.49553e-28	0	1	1.37311e-25	FALSE	FALSE
chr16.29646221.31786357	eQTL_catalogue	QTD000509	Natural killer	SLE	ENSG00000103496	STX4	1991	rs13332545	rs8050588	1.74728e-141	4.35218e-24	4.01473e-118	1	1.36694e-25	FALSE	FALSE
chr11.34569555.35742672	eQTL_catalogue	QTD000031	NaiveT	VIT	ENSG00000110435	PDHX	3560	rs927335	rs2986415	0	1.11315e-23	0	1	1.35427e-25	FALSE	FALSE
chr12.55493270.56838590	eQTL_catalogue	QTD000504	Monocytes	T1D	ENSG00000139531	SUOX	2046	rs10783779	rs10876929	2.03742e-59	1.11692e-23	1.82413e-36	1	1.34056e-25	FALSE	FALSE
chr6.25038214.26883636	OneK1K	nk	Natural killer	SLE	ENSG00000186470	BTN3A2	3341	rs989134	rs1977199	2.69558e-69	3.28808e-47	8.19805e-23	1	1.2585e-25	FALSE	FALSE
chr17.39114031.41102487	eQTL_catalogue	QTD000439	T follicular helper cells	T1D	ENSG00000167914	GSDMA	3016	rs9303279	rs4795400	0	6.67604e-95	0	1	1.24339e-25	FALSE	FALSE
chr11.34569555.35742672	eQTL_catalogue	QTD000031	NaiveT	VIT	ENSG00000110435	PDHX	3560	rs10836357	rs2986415	0	1.11315e-23	0	1	1.13243e-25	FALSE	FALSE
chr12.55493270.56838590	eQTL_catalogue	QTD000504	Monocytes	T1D	ENSG00000139531	SUOX	2046	rs705699	rs10876864	2.70399e-174	5.78832e-29	4.67146e-146	1	1.11653e-25	FALSE	FALSE
chr11.34569555.35742672	eQTL_catalogue	QTD000031	NaiveT	VIT	ENSG00000110435	PDHX	3560	rs10768131	rs2986415	0	1.11315e-23	0	1	1.04852e-25	FALSE	FALSE
chr11.34569555.35742672	eQTL_catalogue	QTD000031	NaiveT	VIT	ENSG00000110435	PDHX	3560	rs2025111	rs2986415	0	1.11315e-23	0	1	9.72589e-26	FALSE	FALSE
chr10.5559703.6842255	OneK1K	bmem	B mem/GCB	T1D	ENSG00000057608	GDI2	3172	rs1983890	rs11254266	8.75e-65	2.14805e-43	4.07347e-22	1	9.65519e-26	FALSE	FALSE
chr11.34569555.35742672	eQTL_catalogue	QTD000031	NaiveT	VIT	ENSG00000110435	PDHX	3560	rs1570214	rs2986415	0	1.11315e-23	0	1	9.52106e-26	FALSE	FALSE
chr1.172242653.173677576	OneK1K	cd4nc	NaiveT	VIT	ENSG00000076321	KLHL20	1351	rs859625	rs9425411	0	1.78009e-23	0	1	9.43717e-26	FALSE	FALSE
chr11.133399.1123023	OneK1K	cd4nc	NaiveT	SLE	ENSG00000177042	TMEM80	2289	rs7124601	rs7949932	0	0	1.92475e-28	1	9.18839e-26	FALSE	FALSE
chr1.172242653.173677576	OneK1K	cd4nc	NaiveT	VIT	ENSG00000076321	KLHL20	1351	rs78037977	rs9425411	0	1.78009e-23	0	1	9.11279e-26	TRUE	FALSE
chr16.29646221.31786357	eQTL_catalogue	QTD000509	Natural killer	SLE	ENSG00000103496	STX4	1991	rs10782003	rs8050588	5.24051e-94	4.35218e-24	1.20411e-70	1	9.0079e-26	FALSE	FALSE
chr1.172242653.173677576	OneK1K	cd4nc	NaiveT	VIT	ENSG00000076321	KLHL20	1351	rs2207061	rs9425411	0	1.78009e-23	0	1	8.92873e-26	FALSE	FALSE
chr2.55118002.56117059	OneK1K	nk	Natural killer	VIT	ENSG00000115310	RTN4	2322	rs11125597	rs2864052	0	5.53305e-24	0	1	8.91616e-26	FALSE	FALSE
chr10.32195412.33168810	eQTL_catalogue	QTD000464	Treg memory/activated	T1D	ENSG00000216937	CCDC7	3022	rs56393147	rs3121810	2.21528e-70	1.90093e-25	1.16537e-45	1	8.8276e-26	FALSE	FALSE
chr6.25038214.26883636	OneK1K	nk	Natural killer	SLE	ENSG00000186470	BTN3A2	3341	rs989134	rs4712969	5.38502e-124	6.56865e-102	8.19805e-23	1	8.58008e-26	FALSE	FALSE
chr10.5559703.6842255	OneK1K	bmem	B mem/GCB	T1D	ENSG00000057608	GDI2	3172	rs1983890	rs72774056	8.0233e-154	1.96965e-132	4.07347e-22	1	8.23813e-26	FALSE	FALSE
chr10.5559703.6842255	OneK1K	bmem	B mem/GCB	T1D	ENSG00000057608	GDI2	3172	rs1983890	rs2890365	0	0	4.07347e-22	1	8.18515e-26	FALSE	FALSE
chr12.8510213.10272611	eQTL_catalogue	QTD000439	T follicular helper cells	HT	ENSG00000256582	ENSG00000256582	4362	rs4763840	rs11052552	1.10032e-75	7.69547e-44	1.42984e-32	1	8.09223e-26	FALSE	FALSE
chr11.63754699.64867279	eQTL_catalogue	QTD000031	NaiveT	T1D	ENSG00000288852	ENSG00000288852	1951	rs615540	rs488909	1.96736e-149	5.14549e-24	3.82346e-126	1	7.98295e-26	FALSE	FALSE
chr16.29646221.31786357	eQTL_catalogue	QTD000509	Natural killer	SLE	ENSG00000103496	STX4	1991	rs9928749	rs8050588	8.87621e-78	4.35218e-24	2.03949e-54	1	7.80245e-26	FALSE	FALSE
chr16.29646221.31786357	eQTL_catalogue	QTD000509	Natural killer	SLE	ENSG00000103496	STX4	1991	rs9928749	rs8050588	2.1535e-114	4.35218e-24	4.94811e-91	1	7.74364e-26	FALSE	FALSE
chr10.5559703.6842255	OneK1K	bmem	B mem/GCB	T1D	ENSG00000057608	GDI2	3172	rs1983890	rs9423930	7.41372e-119	1.82e-97	4.07347e-22	1	7.7054e-26	FALSE	FALSE
chr11.65288512.66291141	eQTL_catalogue	QTD000031	NaiveT	ECZ	ENSG00000172922	RNASEH2C	1864	rs11227241	rs507859	2.02073e-164	1.50736e-142	1.34058e-22	1	7.47593e-26	FALSE	FALSE
chr2.55118002.56117059	OneK1K	nk	Natural killer	VIT	ENSG00000115310	RTN4	2322	rs7605504	rs2864052	0	5.53305e-24	0	1	7.43707e-26	FALSE	FALSE
chr11.65288512.66291141	eQTL_catalogue	QTD000031	NaiveT	ECZ	ENSG00000172922	RNASEH2C	1864	rs11227241	rs573589	3.49761e-169	2.60903e-147	1.34058e-22	1	7.41841e-26	FALSE	FALSE
chr1.172242653.173677576	OneK1K	cd4nc	NaiveT	VIT	ENSG00000076321	KLHL20	1351	rs6672031	rs9425411	0	1.78009e-23	0	1	7.40763e-26	FALSE	FALSE
chr11.65288512.66291141	eQTL_catalogue	QTD000479	NaiveT	ECZ	ENSG00000172922	RNASEH2C	1676	rs11227241	rs507859	5.94862e-130	4.53772e-108	1.31093e-22	1	7.31065e-26	FALSE	FALSE
chr11.65288512.66291141	eQTL_catalogue	QTD000479	NaiveT	ECZ	ENSG00000172922	RNASEH2C	1676	rs11227241	rs535111	4.8585e-95	3.70616e-73	1.31093e-22	1	7.30371e-26	FALSE	FALSE
chr10.5559703.6842255	OneK1K	bmem	B mem/GCB	T1D	ENSG00000057608	GDI2	3172	rs1983890	rs10905137	0	0	4.07347e-22	1	7.26954e-26	FALSE	FALSE
chr10.5559703.6842255	OneK1K	bmem	B mem/GCB	T1D	ENSG00000057608	GDI2	3172	rs1983890	rs2497	3.62779e-255	8.90591e-234	4.07347e-22	1	7.11011e-26	FALSE	FALSE
chr10.5559703.6842255	OneK1K	bmem	B mem/GCB	T1D	ENSG00000057608	GDI2	3172	rs1983890	rs10795485	1.9951e-270	4.89779e-249	4.07347e-22	1	7.00486e-26	FALSE	FALSE
chr6.25038214.26883636	OneK1K	nk	Natural killer	SLE	ENSG00000186470	BTN3A2	3341	rs989134	rs9461219	4.08536e-100	4.98333e-78	8.19805e-23	1	6.8621e-26	FALSE	FALSE
chr2.229751911.230721324	OneK1K	cd4nc	NaiveT	MS	ENSG00000185404	SP140L	255	rs720977	rs10933330	9.51903e-62	9.01209e-24	1.05625e-38	1	6.75085e-26	FALSE	FALSE
chr11.63754699.64867279	eQTL_catalogue	QTD000031	NaiveT	T1D	ENSG00000288852	ENSG00000288852	1951	rs118002009	rs488909	0	5.14549e-24	0	1	6.64464e-26	FALSE	FALSE
chr10.5559703.6842255	OneK1K	bmem	B mem/GCB	T1D	ENSG00000057608	GDI2	3172	rs1983890	rs7906719	0	0	4.07347e-22	1	6.56566e-26	FALSE	FALSE
chr1.172242653.173677576	OneK1K	cd4nc	NaiveT	VIT	ENSG00000076321	KLHL20	1351	rs1883475	rs9425411	0	1.78009e-23	0	1	6.51341e-26	FALSE	FALSE
chr1.172242653.173677576	OneK1K	cd4nc	NaiveT	VIT	ENSG00000076321	KLHL20	1351	rs2223517	rs9425411	0	1.78009e-23	0	1	6.38675e-26	FALSE	FALSE
chr1.172242653.173677576	OneK1K	cd4nc	NaiveT	VIT	ENSG00000076321	KLHL20	1351	rs6684651	rs9425411	0	1.78009e-23	0	1	6.34822e-26	FALSE	FALSE
chr2.101811370.102950847	eQTL_catalogue	QTD000459	Th17	ALG	ENSG00000115604	IL18R1	2615	rs72823635	rs7562254	0	5.21531e-24	0	1	6.09353e-26	FALSE	FALSE
chr2.101811370.102950847	eQTL_catalogue	QTD000459	Th17	ALG	ENSG00000115604	IL18R1	2615	rs10179458	rs7562254	0	5.21531e-24	0	1	6.09353e-26	FALSE	FALSE
chr11.133399.1123023	OneK1K	cd4nc	NaiveT	SLE	ENSG00000177042	TMEM80	2289	rs7124601	rs4074979	0	0	1.92475e-28	1	6.03884e-26	FALSE	FALSE
chr2.229751911.230721324	OneK1K	cd4nc	NaiveT	MS	ENSG00000185404	SP140L	255	rs730010	rs10933330	3.26311e-56	9.01209e-24	3.62082e-33	1	5.84764e-26	FALSE	FALSE
chr11.63754699.64867279	eQTL_catalogue	QTD000031	NaiveT	T1D	ENSG00000288852	ENSG00000288852	1951	rs117660951	rs488909	0	5.14549e-24	0	1	5.8473e-26	FALSE	FALSE
chr11.63754699.64867279	eQTL_catalogue	QTD000031	NaiveT	T1D	ENSG00000288852	ENSG00000288852	1951	rs143680275	rs488909	0	5.14549e-24	0	1	5.77291e-26	FALSE	FALSE
chr16.29646221.31786357	eQTL_catalogue	QTD000509	Natural killer	SLE	ENSG00000103496	STX4	1991	rs9936818	rs8050588	2.61489e-62	4.35218e-24	6.00822e-39	1	5.77057e-26	FALSE	FALSE
chr11.133399.1123023	OneK1K	cd4nc	NaiveT	SLE	ENSG00000177042	TMEM80	2289	rs7124601	rs7930365	0	0	1.92475e-28	1	5.7701e-26	FALSE	FALSE
chr12.8510213.10272611	OneK1K	bin	NaiveB	HT	ENSG00000069493	CLEC2D	3329	rs11052752	rs10743823	7.67318e-124	2.61463e-93	2.93472e-31	1	5.68573e-26	FALSE	FALSE
chr2.229751911.230721324	OneK1K	cd4nc	NaiveT	MS	ENSG00000185404	SP140L	255	rs2396744	rs10933330	9.12546e-59	9.01209e-24	1.01258e-35	1	5.1857e-26	FALSE	FALSE
chr20.45454477.46612607	OneK1K	bmem	B mem/GCB	SLE	ENSG00000100979	PLTP	839	rs6131010	rs3859611	0	1.23358e-23	0	1	5.12774e-26	FALSE	FALSE
chr11.63754699.64867279	eQTL_catalogue	QTD000031	NaiveT	T1D	ENSG00000288852	ENSG00000288852	1951	rs11231772	rs488909	0	5.14549e-24	0	1	5.12385e-26	FALSE	FALSE
chr16.29646221.31786357	eQTL_catalogue	QTD000509	Natural killer	SLE	ENSG00000103496	STX4	1991	rs7192375	rs8050588	2.16229e-116	4.35218e-24	4.9683e-93	1	5.0724e-26	FALSE	FALSE
chr16.10444725.11832095	eQTL_catalogue	QTD000474	NaiveB	MS	ENSG00000175643	RMI2	915	rs67886043	rs7187741	7.4027e-61	1.49547e-34	4.95007e-27	1	4.8421e-26	FALSE	FALSE
chr16.10444725.11832095	eQTL_catalogue	QTD000031	NaiveT	MS	ENSG00000175643	RMI2	982	rs67886043	rs7187741	1.12529e-173	2.27329e-147	4.95006e-27	1	4.84208e-26	FALSE	FALSE
chr20.45454477.46612607	OneK1K	bmem	B mem/GCB	SLE	ENSG00000100979	PLTP	839	rs13037326	rs3859611	0	1.23358e-23	0	1	4.81739e-26	FALSE	FALSE
chr20.45454477.46612607	OneK1K	bmem	B mem/GCB	SLE	ENSG00000100979	PLTP	839	rs13037326	rs3859611	0	1.23358e-23	0	1	4.81695e-26	FALSE	FALSE
chr20.45454477.46612607	OneK1K	bmem	B mem/GCB	SLE	ENSG00000100979	PLTP	839	rs9074	rs3859611	0	1.23358e-23	0	1	4.75054e-26	FALSE	FALSE
chr12.55493270.56838590	eQTL_catalogue	QTD000021	Monocytes	T1D	ENSG00000139531	SUOX	2268	rs7980521	rs813884	1.72057e-82	5.14148e-59	3.34645e-24	1	4.64869e-26	FALSE	FALSE
chr12.55493270.56838590	eQTL_catalogue	QTD000021	Monocytes	T1D	ENSG00000197728	RPS26	2268	rs7980521	rs813884	1.32804e-154	3.9685e-131	3.34645e-24	1	4.64869e-26	FALSE	FALSE
chr20.45454477.46612607	OneK1K	bmem	B mem/GCB	SLE	ENSG00000100979	PLTP	839	rs2425752	rs3859611	0	1.23358e-23	0	1	4.64841e-26	FALSE	FALSE
chr2.229751911.230721324	OneK1K	cd4nc	NaiveT	CRO	ENSG00000185404	SP140L	2353	rs7557418	rs10933330	0	1.49553e-28	0	1	4.35332e-26	FALSE	FALSE
chr11.133399.1123023	eQTL_catalogue	QTD000439	T follicular helper cells	SLE	ENSG00000177042	TMEM80	2934	rs12804878	rs11246279	0	0	0	1	4.24162e-26	FALSE	FALSE
chr12.55493270.56838590	OneK1K	plasma	plasma/PGF	T1D	ENSG00000197728	RPS26	1276	rs2640562	rs2271194	3.66826e-117	2.51211e-25	1.46023e-92	1	4.12853e-26	FALSE	FALSE
chr12.8510213.10272611	eQTL_catalogue	QTD000474	NaiveB	HT	ENSG00000256582	ENSG00000256582	4240	rs4763840	rs7956831	2.05458e-92	1.43615e-60	1.43062e-32	1	4.10417e-26	FALSE	FALSE
chr12.8510213.10272611	eQTL_catalogue	QTD000439	T follicular helper cells	HT	ENSG00000256582	ENSG00000256582	4362	rs4763840	rs7956831	1.45856e-164	1.02009e-132	1.42984e-32	1	4.10191e-26	FALSE	FALSE
chr2.229751911.230721324	OneK1K	cd4nc	NaiveT	CRO	ENSG00000185404	SP140L	2353	rs7563433	rs10933330	0	1.49553e-28	0	1	4.00931e-26	FALSE	FALSE
chr2.55118002.56117059	OneK1K	nk	Natural killer	VIT	ENSG00000115310	RTN4	2322	rs1669	rs2864052	0	5.53305e-24	0	1	3.98583e-26	FALSE	FALSE
chr11.133399.1123023	OneK1K	dc	Dendritic cells	SLE	ENSG00000177600	RPLP2	2289	rs10902201	rs1135628	0	4.62678e-27	0	1	3.91025e-26	FALSE	FALSE
chr17.39114031.41102487	OneK1K	cd4nc	NaiveT	IBD	ENSG00000073605	GSDMB	2149	rs34120102	rs4795400	0	7.44005e-173	0	1	3.88096e-26	FALSE	FALSE
chr16.10444725.11832095	eQTL_catalogue	QTD000474	NaiveB	SLE	ENSG00000263080	LOC105371083	4824	rs8056098	rs12149160	0	1.76629e-24	0	1	3.69835e-26	FALSE	FALSE
chr16.10444725.11832095	eQTL_catalogue	QTD000479	NaiveT	MS	ENSG00000175643	RMI2	934	rs67886043	rs9929997	1.53423e-69	3.09942e-43	4.95007e-27	1	3.60244e-26	FALSE	FALSE
chr16.29646221.31786357	eQTL_catalogue	QTD000021	Monocytes	SLE	ENSG00000099377	HSD3B7	2329	rs10747210	rs4889634	0	0	3.62452e-28	1	3.37237e-26	FALSE	FALSE
chr2.55118002.56117059	OneK1K	nk	Natural killer	VIT	ENSG00000115310	RTN4	2322	rs782611	rs2864052	0	5.53305e-24	0	1	3.3344e-26	FALSE	FALSE
chr8.9921161.11972641	OneK1K	bmem	B mem/GCB	SLE	ENSG00000136573	BLK	4558	rs7844858	rs2249040	0	0	1.60053e-235	1	3.2221e-26	FALSE	FALSE
chr2.55118002.56117059	OneK1K	nk	Natural killer	VIT	ENSG00000115310	RTN4	2322	rs2168097	rs2864052	0	5.53305e-24	0	1	3.00314e-26	FALSE	FALSE
chr16.10444725.11832095	eQTL_catalogue	QTD000474	NaiveB	T1D	ENSG00000263080	LOC105371083	5038	rs9926367	rs12149160	0	1.51384e-24	0	1	2.9537e-26	FALSE	FALSE
chr6.2658357.3158357	eQTL_catalogue	QTD000509	Natural killer	VIT	ENSG00000124570	SERPINB6	1667	rs6940344	rs2165123	0	1.1653e-24	0	1	2.61483e-26	FALSE	FALSE
chr12.55493270.56838590	eQTL_catalogue	QTD000459	Th17	RA	ENSG00000197728	RPS26	1850	rs773125	rs10876863	0	1.03864e-26	0	1	2.57714e-26	FALSE	FALSE
chr12.55493270.56838590	eQTL_catalogue	QTD000504	Monocytes	VIT	ENSG00000139531	SUOX	2115	rs12580100	rs10876864	0	8.37567e-26	0	1	2.56455e-26	FALSE	FALSE
chr16.10444725.11832095	eQTL_catalogue	QTD000474	NaiveB	SLE	ENSG00000263080	LOC105371083	4824	rs7192287	rs12149160	0	1.76629e-24	4.61265855437464e-310	1	2.49347e-26	FALSE	FALSE
chr11.133399.1123023	OneK1K	cd4nc	NaiveT	SLE	ENSG00000177042	TMEM80	2289	rs7124601	rs6598001	9.06028e-188	4.70725e-160	1.92475e-28	1	2.47366e-26	FALSE	FALSE
chr16.10444725.11832095	eQTL_catalogue	QTD000474	NaiveB	SLE	ENSG00000263080	LOC105371083	4824	rs7200940	rs12149160	5.15445e-291	1.76629e-24	2.91824e-267	1	2.20247e-26	FALSE	FALSE
chr16.10444725.11832095	eQTL_catalogue	QTD000474	NaiveB	SLE	ENSG00000263080	LOC105371083	4824	rs12923098	rs12149160	2.74327e-236	1.76629e-24	1.55312e-212	1	2.19647e-26	FALSE	FALSE
chr2.55118002.56117059	OneK1K	nk	Natural killer	VIT	ENSG00000115310	RTN4	2322	rs6545507	rs2864052	0	5.53305e-24	0	1	2.16007e-26	FALSE	FALSE
chr16.10444725.11832095	eQTL_catalogue	QTD000474	NaiveB	T1D	ENSG00000263080	LOC105371083	5038	rs7192287	rs12149160	0	1.51384e-24	0	1	2.13716e-26	FALSE	FALSE
chr16.10444725.11832095	eQTL_catalogue	QTD000031	NaiveT	MS	ENSG00000175643	RMI2	982	rs67886043	rs7203508	1.53308e-242	3.09709e-216	4.95006e-27	1	2.11184e-26	FALSE	FALSE
chr6.2658357.3158357	eQTL_catalogue	QTD000509	Natural killer	VIT	ENSG00000124570	SERPINB6	1667	rs318495	rs2165123	0	1.1653e-24	0	1	2.1002e-26	FALSE	FALSE
chr16.10444725.11832095	eQTL_catalogue	QTD000474	NaiveB	SLE	ENSG00000263080	LOC105371083	4824	rs741174	rs12149160	0	1.76629e-24	2.69195295455893e-314	1	2.0903e-26	FALSE	FALSE
chr1.149807329.151237816	DICE	NK	Natural killer	ECZ	ENSG00000143437	ARNT	1466	rs1260394	rs2039590	0	6.93708e-25	0	1	2.03679e-26	FALSE	FALSE
chr16.10444725.11832095	eQTL_catalogue	QTD000474	NaiveB	T1D	ENSG00000263080	LOC105371083	5038	rs7403919	rs12149160	0	1.51384e-24	0	1	2.00751e-26	FALSE	FALSE
chr2.55118002.56117059	OneK1K	nk	Natural killer	VIT	ENSG00000115310	RTN4	2322	rs13028892	rs2864052	0	5.53305e-24	0	1	2.00046e-26	FALSE	FALSE
chr13.98869172.99865155	eQTL_catalogue	QTD000036	Treg	CRO	ENSG00000134882	UBAC2	2443	rs11069358	rs6491484	0	1.94615e-24	0	1	1.99037e-26	FALSE	FALSE
chr13.98869172.99865155	eQTL_catalogue	QTD000036	Treg	CRO	ENSG00000134882	UBAC2	2443	rs9554577	rs6491484	0	1.94615e-24	0	1	1.9903e-26	FALSE	FALSE
chr13.98869172.99865155	eQTL_catalogue	QTD000036	Treg	CRO	ENSG00000134882	UBAC2	2443	rs9557178	rs6491484	0	1.94615e-24	0	1	1.98866e-26	FALSE	FALSE
chr2.55118002.56117059	OneK1K	nk	Natural killer	VIT	ENSG00000115310	RTN4	2322	rs6734652	rs2864052	0	5.53305e-24	0	1	1.98151e-26	FALSE	FALSE
chr2.55118002.56117059	OneK1K	nk	Natural killer	VIT	ENSG00000115310	RTN4	2322	rs13032503	rs2864052	0	5.53305e-24	0	1	1.97255e-26	FALSE	FALSE
chr2.55118002.56117059	OneK1K	nk	Natural killer	VIT	ENSG00000115310	RTN4	2322	rs1579497	rs2864052	0	5.53305e-24	0	1	1.97103e-26	FALSE	FALSE
chr17.39114031.41102487	OneK1K	cd4nc	NaiveT	IBD	ENSG00000073605	GSDMB	2149	rs35736272	rs4795400	0	7.44005e-173	0	1	1.93687e-26	FALSE	FALSE
chr16.10444725.11832095	eQTL_catalogue	QTD000474	NaiveB	T1D	ENSG00000263080	LOC105371083	5038	rs7200940	rs12149160	0	1.51384e-24	0	1	1.88764e-26	FALSE	FALSE
chr18.12304754.13381260	eQTL_catalogue	QTD000444	Th17	T1D	ENSG00000101639	CEP192	2738	rs7234029	rs17604778	0	1.36553e-24	0	1	1.88664e-26	FALSE	FALSE
chr6.2658357.3158357	eQTL_catalogue	QTD000509	Natural killer	VIT	ENSG00000124570	SERPINB6	1667	rs9405183	rs2165123	0	1.1653e-24	0	1	1.88271e-26	FALSE	FALSE
chr16.10444725.11832095	eQTL_catalogue	QTD000474	NaiveB	T1D	ENSG00000263080	LOC105371083	5038	rs12923098	rs12149160	0	1.51384e-24	0	1	1.88257e-26	FALSE	FALSE
chr12.8510213.10272611	OneK1K	bin	NaiveB	HT	ENSG00000069493	CLEC2D	3329	rs10772083	rs741200	9.77483e-120	9.95347e-76	9.82053e-45	1	1.85904e-26	FALSE	FALSE
chr6.2658357.3158357	eQTL_catalogue	QTD000509	Natural killer	VIT	ENSG00000124570	SERPINB6	1667	rs4959709	rs2165123	0	1.1653e-24	0	1	1.84709e-26	FALSE	FALSE
chr18.12304754.13381260	eQTL_catalogue	QTD000444	Th17	T1D	ENSG00000101639	CEP192	2738	rs9959425	rs17604778	0	1.36553e-24	0	1	1.84676e-26	FALSE	FALSE
chr6.2658357.3158357	eQTL_catalogue	QTD000509	Natural killer	VIT	ENSG00000124570	SERPINB6	1667	rs6912339	rs2165123	0	1.1653e-24	0	1	1.79525e-26	FALSE	FALSE
chr6.2658357.3158357	eQTL_catalogue	QTD000509	Natural killer	VIT	ENSG00000124570	SERPINB6	1667	rs6925888	rs2165123	0	1.1653e-24	0	1	1.79153e-26	FALSE	FALSE
chr18.12304754.13381260	eQTL_catalogue	QTD000444	Th17	T1D	ENSG00000101639	CEP192	2738	rs579052	rs17604778	0	1.36553e-24	0	1	1.77799e-26	FALSE	FALSE
chr1.149807329.151237816	DICE	NK	Natural killer	ECZ	ENSG00000143437	ARNT	1466	rs521607	rs2039590	0	6.93708e-25	0	1	1.77013e-26	FALSE	FALSE
chr10.32195412.33168810	eQTL_catalogue	QTD000464	Treg memory/activated	T1D	ENSG00000216937	CCDC7	3022	rs2000218	rs3121810	2.26263e-49	1.90093e-25	1.19028e-24	1	1.75591e-26	FALSE	FALSE
chr18.12304754.13381260	eQTL_catalogue	QTD000444	Th17	T1D	ENSG00000101639	CEP192	2738	rs2847278	rs17604778	0	1.36553e-24	0	1	1.6035e-26	FALSE	FALSE
chr18.12304754.13381260	eQTL_catalogue	QTD000444	Th17	T1D	ENSG00000101639	CEP192	2738	rs34920518	rs17604778	0	1.36553e-24	0	1	1.60268e-26	FALSE	FALSE
chr12.8510213.10272611	eQTL_catalogue	QTD000439	T follicular helper cells	HT	ENSG00000256582	ENSG00000256582	4362	rs11052488	rs11052552	1.42432e-68	7.69547e-44	1.85086e-25	1	1.57359e-26	FALSE	FALSE
chr12.8510213.10272611	eQTL_catalogue	QTD000474	NaiveB	HT	ENSG00000256582	ENSG00000256582	4240	rs11052488	rs11052552	2.60105e-77	1.40589e-52	1.85011e-25	1	1.57289e-26	FALSE	FALSE
chr20.45454477.46612607	OneK1K	nk	Natural killer	SLE	ENSG00000100979	PLTP	839	rs9074	rs3746506	0	4.73244e-25	0	1	1.5642e-26	FALSE	FALSE
chr12.55493270.56838590	eQTL_catalogue	QTD000021	Monocytes	T1D	ENSG00000139531	SUOX	2268	rs2456973	rs705699	0	3.73648e-34	0	1	1.55668e-26	FALSE	FALSE
chr20.45454477.46612607	OneK1K	nk	Natural killer	SLE	ENSG00000100979	PLTP	839	rs13037326	rs3746506	0	4.73244e-25	0	1	1.5337e-26	FALSE	FALSE
chr20.45454477.46612607	OneK1K	nk	Natural killer	SLE	ENSG00000100979	PLTP	839	rs13037326	rs3746506	0	4.73244e-25	0	1	1.5335e-26	FALSE	FALSE
chr6.2658357.3158357	eQTL_catalogue	QTD000509	Natural killer	VIT	ENSG00000124570	SERPINB6	1667	rs3851508	rs2165123	0	1.1653e-24	0	1	1.50079e-26	FALSE	FALSE
chr1.149807329.151237816	DICE	NK	Natural killer	ECZ	ENSG00000143437	ARNT	1466	rs4333886	rs2039590	0	6.93708e-25	0	1	1.46573e-26	FALSE	FALSE
chr1.149807329.151237816	DICE	NK	Natural killer	ECZ	ENSG00000143437	ARNT	1466	rs1694377	rs2039590	0	6.93708e-25	0	1	1.46009e-26	FALSE	FALSE
chr6.2658357.3158357	eQTL_catalogue	QTD000509	Natural killer	VIT	ENSG00000124570	SERPINB6	1667	rs12210969	rs2165123	0	1.1653e-24	0	1	1.40375e-26	FALSE	FALSE
chr6.25038214.26883636	OneK1K	nk	Natural killer	SLE	ENSG00000186470	BTN3A2	3341	rs1977200	rs9467713	1.14193e-114	6.88828e-90	1.65778e-25	1	1.37005e-26	FALSE	FALSE
chr6.2658357.3158357	eQTL_catalogue	QTD000509	Natural killer	VIT	ENSG00000124570	SERPINB6	1667	rs9503288	rs2165123	0	1.1653e-24	0	1	1.34519e-26	FALSE	FALSE
chr3.48346870.51351247	OneK1K	nk	Natural killer	CRO	ENSG00000232112	TMA7	774	rs13090388	rs4858821	0	3.47267e-24	0	1	1.3274e-26	FALSE	FALSE
chr3.48346870.51351247	OneK1K	nk	Natural killer	CRO	ENSG00000232112	TMA7	774	rs35169793	rs4858821	0	3.47267e-24	0	1	1.3274e-26	FALSE	FALSE
chr12.55493270.56838590	OneK1K	monoc	Monocytes	RA	ENSG00000197728	RPS26	1260	rs705700	rs705699	0	0	0	1	1.30835e-26	FALSE	FALSE
chr12.55493270.56838590	OneK1K	plasma	plasma/PGF	T1D	ENSG00000197728	RPS26	1276	rs10876863	rs2271194	6.73145e-232	2.51211e-25	2.6796e-207	1	1.29246e-26	FALSE	FALSE
chr1.149807329.151237816	DICE	NK	Natural killer	ECZ	ENSG00000143437	ARNT	1466	rs17596326	rs2039590	0	6.93708e-25	0	1	1.28324e-26	FALSE	FALSE
chr12.55493270.56838590	eQTL_catalogue	QTD000504	Monocytes	VIT	ENSG00000139531	SUOX	2115	rs61939014	rs10876864	0	8.37567e-26	0	1	1.26691e-26	FALSE	FALSE
chr12.55493270.56838590	eQTL_catalogue	QTD000021	Monocytes	T1D	ENSG00000197728	RPS26	2268	rs7980521	rs4759229	1.70065e-52	5.08195e-29	3.34645e-24	1	1.17387e-26	FALSE	FALSE
chr11.133399.1123023	OneK1K	cd4nc	NaiveT	SLE	ENSG00000177600	RPLP2	2289	rs10902201	rs12800942	0	1.98324e-27	0	1	1.15864e-26	FALSE	FALSE
chr10.5559703.6842255	eQTL_catalogue	QTD000031	NaiveT	T1D	ENSG00000170525	PFKFB3	5154	rs61839660	rs2387015	1.9278e-111	2.82249e-86	6.83013e-26	1	1.07908e-26	FALSE	FALSE
chr6.25038214.26883636	OneK1K	nk	Natural killer	SLE	ENSG00000186470	BTN3A2	3341	rs1977200	rs1892252	1.17579e-144	7.09256e-120	1.65778e-25	1	1.0711e-26	FALSE	FALSE
chr8.9921161.11972641	OneK1K	bmem	B mem/GCB	SLE	ENSG00000136573	BLK	4558	rs1478897	rs7844858	0	0	2.0067e-74	1	1.06789e-26	FALSE	FALSE
chr12.55493270.56838590	eQTL_catalogue	QTD000021	Monocytes	T1D	ENSG00000139531	SUOX	2268	rs705704	rs705699	0	3.73648e-34	0	1	1.00659e-26	TRUE	FALSE
chr12.55493270.56838590	OneK1K	plasma	plasma/PGF	VIT	ENSG00000197728	RPS26	1773	rs2291615	rs2271194	0	2.51211e-25	0	1	1.00124e-26	FALSE	FALSE
chr10.32195412.33168810	eQTL_catalogue	QTD000464	Treg memory/activated	T1D	ENSG00000216937	CCDC7	3022	rs55962634	rs3121810	5.85956e-183	1.90093e-25	3.08247e-158	1	9.76384e-27	FALSE	FALSE
chr12.8510213.10272611	eQTL_catalogue	QTD000439	T follicular helper cells	HT	ENSG00000256582	ENSG00000256582	4362	rs11052488	rs10492166	1.40961e-207	7.61599e-183	1.85086e-25	1	9.75181e-27	FALSE	FALSE
chr12.8510213.10272611	eQTL_catalogue	QTD000474	NaiveB	HT	ENSG00000256582	ENSG00000256582	4240	rs11052488	rs10492166	6.84098e-222	3.69762e-197	1.85011e-25	1	9.75042e-27	FALSE	FALSE
chr10.5559703.6842255	eQTL_catalogue	QTD000031	NaiveT	T1D	ENSG00000170525	PFKFB3	5154	rs61839660	rs11598511	6.43996e-77	9.42876e-52	6.83013e-26	1	8.11437e-27	FALSE	FALSE
chr12.55493270.56838590	eQTL_catalogue	QTD000439	T follicular helper cells	RA	ENSG00000197728	RPS26	1850	rs773125	rs10876863	0	4.26269e-27	0	1	7.78648e-27	FALSE	FALSE
chr6.25038214.26883636	OneK1K	nk	Natural killer	SLE	ENSG00000186470	BTN3A2	3341	rs28360585	rs1892252	1.54987e-151	7.09256e-120	2.18521e-32	1	7.13331e-27	FALSE	FALSE
chr12.55493270.56838590	eQTL_catalogue	QTD000021	Monocytes	T1D	ENSG00000139531	SUOX	2268	rs705705	rs705699	0	3.73648e-34	0	1	7.11513e-27	FALSE	FALSE
chr12.55493270.56838590	eQTL_catalogue	QTD000504	Monocytes	VIT	ENSG00000139531	SUOX	2115	rs705708	rs10876864	0	8.37567e-26	0	1	6.93902e-27	FALSE	FALSE
chr18.12304754.13381260	eQTL_catalogue	QTD000474	NaiveB	T1D	ENSG00000101639	CEP192	2654	rs2847278	rs12458048	0	3.9202e-25	0	1	6.86449e-27	FALSE	FALSE
chr18.12304754.13381260	eQTL_catalogue	QTD000474	NaiveB	T1D	ENSG00000101639	CEP192	2654	rs34920518	rs12458048	0	3.9202e-25	0	1	6.80332e-27	FALSE	FALSE
chr16.29646221.31786357	eQTL_catalogue	QTD000444	Th17	SLE	ENSG00000103496	STX4	1989	rs9936818	rs67456513	3.28306e-65	5.46428e-27	6.00822e-39	1	6.5934e-27	FALSE	FALSE
chr12.55493270.56838590	eQTL_catalogue	QTD000504	Monocytes	T1D	ENSG00000139531	SUOX	2046	rs4759229	rs1081975	1.22939e-282	2.59324e-25	4.74075e-258	1	6.3084e-27	FALSE	FALSE
chr10.32195412.33168810	eQTL_catalogue	QTD000464	Treg memory/activated	T1D	ENSG00000216937	CCDC7	3022	rs2230394	rs3121810	1.86362e-272	1.90093e-25	9.80376e-248	1	5.84237e-27	FALSE	FALSE
chr18.12304754.13381260	eQTL_catalogue	QTD000474	NaiveB	T1D	ENSG00000101639	CEP192	2654	rs7234029	rs12458048	0	3.9202e-25	0	1	5.47544e-27	FALSE	FALSE
chr18.12304754.13381260	eQTL_catalogue	QTD000474	NaiveB	T1D	ENSG00000101639	CEP192	2654	rs9959425	rs12458048	0	3.9202e-25	0	1	5.4489e-27	FALSE	FALSE
chr20.45454477.46612607	OneK1K	bin	NaiveB	CRO	ENSG00000100979	PLTP	2053	rs6130997	rs3859611	0	9.42644e-25	0	1	5.40448e-27	FALSE	FALSE
chr20.45454477.46612607	OneK1K	bin	NaiveB	CRO	ENSG00000100979	PLTP	2053	rs3918240	rs3859611	0	9.42644e-25	0	1	5.39449e-27	FALSE	FALSE
chr10.32195412.33168810	eQTL_catalogue	QTD000464	Treg memory/activated	T1D	ENSG00000216937	CCDC7	3022	rs2000218	rs7896409	3.97303e-67	3.3379e-43	1.19028e-24	1	5.24131e-27	FALSE	FALSE
chr16.29646221.31786357	eQTL_catalogue	QTD000449	Th1	SLE	ENSG00000103496	STX4	1852	rs7192375	rs7203999	1.41153e-119	2.79485e-28	5.05047e-92	1	5.06043e-27	FALSE	FALSE
chr20.45454477.46612607	OneK1K	bin	NaiveB	CRO	ENSG00000100979	PLTP	2053	rs6073990	rs3859611	0	9.42644e-25	0	1	4.99034e-27	FALSE	FALSE
chr12.55493270.56838590	eQTL_catalogue	QTD000504	Monocytes	VIT	ENSG00000139531	SUOX	2115	rs7980521	rs10876864	0	8.37567e-26	0	1	4.95883e-27	FALSE	FALSE
chr12.55493270.56838590	eQTL_catalogue	QTD000459	Th17	RA	ENSG00000197728	RPS26	1850	rs705700	rs10876863	0	1.03864e-26	0	1	4.95742e-27	FALSE	FALSE
chr12.55493270.56838590	eQTL_catalogue	QTD000459	Th17	T1D	ENSG00000197728	RPS26	2156	rs705699	rs10876863	1.15054e-171	2.46291e-26	4.67146e-146	1	4.91651e-27	FALSE	FALSE
chr12.55493270.56838590	OneK1K	plasma	plasma/PGF	VIT	ENSG00000197728	RPS26	1773	rs2069408	rs2271194	0	2.51211e-25	0	1	4.8732e-27	FALSE	FALSE
chr11.60508799.61638126	OneK1K	cd4et	Stimulated T-cells	RA	ENSG00000013725	CD6	1292	rs10792308	rs10750951	0	1.27401e-24	0	1	4.83472e-27	FALSE	FALSE
chr12.8510213.10272611	OneK1K	bin	NaiveB	HT	ENSG00000069493	CLEC2D	3329	rs11052752	rs7956831	0	0	2.93472e-31	1	4.81407e-27	FALSE	FALSE
chr11.60508799.61638126	OneK1K	cd4et	Stimulated T-cells	RA	ENSG00000013725	CD6	1292	rs667845	rs10750951	0	1.27401e-24	0	1	4.77644e-27	FALSE	FALSE
chr12.8510213.10272611	OneK1K	cd4nc	NaiveT	HT	ENSG00000184293	CLECL1	3283	rs11052752	rs7956831	0	0	2.90218e-31	1	4.77305e-27	FALSE	FALSE
chr11.60508799.61638126	OneK1K	cd4et	Stimulated T-cells	RA	ENSG00000013725	CD6	1292	rs1787904	rs10750951	0	1.27401e-24	0	1	4.71874e-27	FALSE	FALSE
chr11.60508799.61638126	OneK1K	cd4et	Stimulated T-cells	RA	ENSG00000013725	CD6	1292	rs471718	rs10750951	0	1.27401e-24	0	1	4.71584e-27	FALSE	FALSE
chr12.55493270.56838590	eQTL_catalogue	QTD000021	Monocytes	T1D	ENSG00000139531	SUOX	2268	rs2640562	rs705699	2.43109e-229	3.73648e-34	6.50638e-196	1	4.63109e-27	FALSE	FALSE
chr11.60508799.61638126	OneK1K	cd4et	Stimulated T-cells	RA	ENSG00000013725	CD6	1292	rs624374	rs10750951	0	1.27401e-24	0	1	4.6148e-27	FALSE	FALSE
chr18.12304754.13381260	eQTL_catalogue	QTD000474	NaiveB	T1D	ENSG00000101639	CEP192	2654	rs579052	rs12458048	0	3.9202e-25	0	1	4.50433e-27	FALSE	FALSE
chr12.55493270.56838590	eQTL_catalogue	QTD000021	Monocytes	T1D	ENSG00000139531	SUOX	2268	rs7980521	rs705699	1.25039e-57	3.73648e-34	3.34645e-24	1	4.31606e-27	FALSE	FALSE
chr20.45454477.46612607	OneK1K	bin	NaiveB	CRO	ENSG00000100979	PLTP	2053	rs17576	rs3859611	0	9.42644e-25	0	1	4.29635e-27	FALSE	FALSE
chr12.55493270.56838590	eQTL_catalogue	QTD000439	T follicular helper cells	T1D	ENSG00000197728	RPS26	2156	rs705699	rs10876863	1.1005e-171	2.3558e-26	4.67146e-146	1	4.28536e-27	FALSE	FALSE
chr12.55493270.56838590	eQTL_catalogue	QTD000459	Th17	RA	ENSG00000197728	RPS26	1850	rs773114	rs10876863	0	1.03864e-26	0	1	4.15279e-27	FALSE	FALSE
chr12.55493270.56838590	eQTL_catalogue	QTD000439	T follicular helper cells	T1D	ENSG00000197728	RPS26	2156	rs10876864	rs10876863	0	2.3558e-26	0	1	4.14289e-27	FALSE	FALSE
chr2.29732900.30686541	eQTL_catalogue	QTD000464	Treg memory/activated	RA	ENSG00000172954	LCLAT1	2365	rs7579944	rs6705814	0	1.68595e-25	0	1	4.05249e-27	FALSE	FALSE
chr1.206177958.207279138	OneK1K	cd4nc	NaiveT	T1D	ENSG00000196352	CD55	1224	rs3122605	rs1367067	5.12815e-126	1.11372e-24	4.60453e-102	1	4.02961e-27	FALSE	FALSE
chr1.206177958.207279138	OneK1K	cd4nc	NaiveT	T1D	ENSG00000196352	CD55	1224	rs3024493	rs1367067	6.03611e-85	1.11372e-24	5.41978e-61	1	3.97414e-27	FALSE	FALSE
chr12.55493270.56838590	eQTL_catalogue	QTD000504	Monocytes	T1D	ENSG00000139531	SUOX	2046	rs11171710	rs1081975	8.26786e-217	2.59324e-25	3.18824e-192	1	3.97104e-27	FALSE	FALSE
chr12.8510213.10272611	eQTL_catalogue	QTD000439	T follicular helper cells	HT	ENSG00000256582	ENSG00000256582	4362	rs11052488	rs7956831	1.88804e-157	1.02009e-132	1.85086e-25	1	3.95675e-27	FALSE	FALSE
chr12.8510213.10272611	eQTL_catalogue	QTD000474	NaiveB	HT	ENSG00000256582	ENSG00000256582	4240	rs11052488	rs7956831	2.65703e-85	1.43615e-60	1.85011e-25	1	3.95545e-27	FALSE	FALSE
chr11.133399.1123023	OneK1K	cd4nc	NaiveT	SLE	ENSG00000185507	IRF7	2289	rs7124601	rs7944548	1.24004e-106	6.44258e-79	1.92475e-28	1	3.84845e-27	FALSE	FALSE
chr2.29732900.30686541	OneK1K	cd4et	Stimulated T-cells	RA	ENSG00000172954	LCLAT1	1891	rs4245769	rs11892635	0	4.82211e-25	0	1	3.73242e-27	FALSE	FALSE
chr11.133399.1123023	eQTL_catalogue	QTD000439	T follicular helper cells	SLE	ENSG00000177042	TMEM80	2934	rs10902201	rs11246273	0	0	0	1	3.67326e-27	FALSE	FALSE
chr12.8510213.10272611	eQTL_catalogue	QTD000439	T follicular helper cells	HT	ENSG00000256582	ENSG00000256582	4362	rs11052488	rs10743823	2.36205e-50	1.27619e-25	1.85086e-25	1	3.66437e-27	FALSE	FALSE
chr12.55493270.56838590	eQTL_catalogue	QTD000459	Th17	RA	ENSG00000197728	RPS26	1850	rs1081975	rs10876863	0	1.03864e-26	0	1	3.6412e-27	FALSE	FALSE
chr12.55493270.56838590	eQTL_catalogue	QTD000459	Th17	T1D	ENSG00000197728	RPS26	2156	rs10876864	rs10876863	0	2.46291e-26	0	1	3.50916e-27	FALSE	FALSE
chr2.29732900.30686541	eQTL_catalogue	QTD000464	Treg memory/activated	RA	ENSG00000172954	LCLAT1	2365	rs10173253	rs6705814	4.06602e-297	1.68595e-25	2.4117e-272	1	3.46139e-27	FALSE	FALSE
chr2.29732900.30686541	OneK1K	cd4et	Stimulated T-cells	RA	ENSG00000172954	LCLAT1	1891	rs6548003	rs11892635	0	4.82211e-25	0	1	3.46097e-27	FALSE	FALSE
chr12.55493270.56838590	eQTL_catalogue	QTD000504	Monocytes	T1D	ENSG00000139531	SUOX	2046	rs10783779	rs1081975	4.7304e-61	2.59324e-25	1.82413e-36	1	3.33753e-27	FALSE	FALSE
chr2.55118002.56117059	OneK1K	nk	Natural killer	VIT	ENSG00000115310	RTN4	2322	rs782611	rs2588512	0	5.35547e-25	0	1	3.31241e-27	FALSE	FALSE
chr12.55493270.56838590	eQTL_catalogue	QTD000504	Monocytes	VIT	ENSG00000139531	SUOX	2115	rs10876874	rs10876864	0	8.37567e-26	0	1	3.31207e-27	FALSE	FALSE
chr19.9873062.10909739	eQTL_catalogue	QTD000499	Monocytes-nonclassical	SLE	ENSG00000076662	ICAM3	2559	rs753859	rs12611016	9.78375e-66	4.57825e-27	2.137e-39	1	3.29798e-27	FALSE	FALSE
chr16.10444725.11832095	OneK1K	bin	NaiveB	SLE	ENSG00000175643	RMI2	4026	rs741174	rs11074961	1.94794e-171	1.2444e-25	1.56537e-146	1	3.18754e-27	FALSE	FALSE
chr3.140922870.141917017	eQTL_catalogue	QTD000479	NaiveT	ALG	ENSG00000155893	PXYLP1	2119	rs6808936	rs12486843	0	1.59461e-26	0	1	3.1731e-27	FALSE	FALSE
chr3.140922870.141917017	eQTL_catalogue	QTD000479	NaiveT	ALG	ENSG00000155893	PXYLP1	2119	rs6785012	rs12486843	0	1.59461e-26	0	1	3.09352e-27	FALSE	FALSE
chr3.140922870.141917017	eQTL_catalogue	QTD000479	NaiveT	ALG	ENSG00000155893	PXYLP1	2119	rs1582874	rs12486843	0	1.59461e-26	0	1	2.96878e-27	FALSE	FALSE
chr12.55493270.56838590	OneK1K	plasma	plasma/PGF	VIT	ENSG00000197728	RPS26	1773	rs7980521	rs2271194	0	2.51211e-25	0	1	2.90834e-27	FALSE	FALSE
chr12.55493270.56838590	OneK1K	plasma	plasma/PGF	T1D	ENSG00000197728	RPS26	1276	rs7980521	rs2271194	2.19365e-66	2.51211e-25	8.7323e-42	1	2.90834e-27	FALSE	FALSE
chr10.32195412.33168810	eQTL_catalogue	QTD000464	Treg memory/activated	T1D	ENSG00000216937	CCDC7	3022	rs9417094	rs3121810	4.90079e-268	1.90093e-25	2.57811e-243	1	2.62076e-27	FALSE	FALSE
chr12.55493270.56838590	eQTL_catalogue	QTD000439	T follicular helper cells	T1D	ENSG00000197728	RPS26	2156	rs10876864	rs705699	0	1.67442e-32	0	1	2.59841e-27	FALSE	FALSE
chr2.55118002.56117059	OneK1K	nk	Natural killer	VIT	ENSG00000115310	RTN4	2322	rs6545507	rs2588512	0	5.35547e-25	0	1	2.5729e-27	FALSE	FALSE
chr10.32195412.33168810	eQTL_catalogue	QTD000464	Treg memory/activated	T1D	ENSG00000216937	CCDC7	3022	rs2490502	rs3121810	3.76388e-84	1.90093e-25	1.98002e-59	1	2.55219e-27	FALSE	FALSE
chr12.55493270.56838590	OneK1K	plasma	plasma/PGF	VIT	ENSG00000197728	RPS26	1773	rs7298123	rs2271194	0	2.51211e-25	0	1	2.53087e-27	FALSE	FALSE
chr2.29732900.30686541	eQTL_catalogue	QTD000464	Treg memory/activated	RA	ENSG00000172954	LCLAT1	2365	rs10182034	rs6705814	0	1.68595e-25	1.17927685453183e-311	1	2.493e-27	FALSE	FALSE
chr12.55493270.56838590	eQTL_catalogue	QTD000021	Monocytes	T1D	ENSG00000197728	RPS26	2268	rs7980521	rs705699	1.04755e-120	3.13034e-97	3.34645e-24	1	2.42878e-27	FALSE	FALSE
chr19.49117386.50157910	OneK1K	cd4nc	NaiveT	VIT	ENSG00000126456	IRF3	1869	rs11083980	rs7508601	0	3.001e-25	0	1	2.38586e-27	FALSE	FALSE
chr19.49117386.50157910	OneK1K	cd4nc	NaiveT	VIT	ENSG00000126456	IRF3	1869	rs655689	rs7508601	0	3.001e-25	0	1	2.34441e-27	FALSE	FALSE
chr2.29732900.30686541	eQTL_catalogue	QTD000464	Treg memory/activated	RA	ENSG00000172954	LCLAT1	2365	rs12473138	rs6705814	0	1.68595e-25	0	1	2.27394e-27	FALSE	FALSE
chr12.55493270.56838590	eQTL_catalogue	QTD000021	Monocytes	T1D	ENSG00000139531	SUOX	2268	rs10876864	rs705699	2.11719e-95	3.73648e-34	5.66627e-62	1	2.26727e-27	FALSE	FALSE
chr2.55118002.56117059	OneK1K	nk	Natural killer	VIT	ENSG00000115310	RTN4	2322	rs7605504	rs2588512	0	5.35547e-25	0	1	2.21834e-27	FALSE	FALSE
chr10.32195412.33168810	eQTL_catalogue	QTD000464	Treg memory/activated	T1D	ENSG00000216937	CCDC7	3022	rs1342545	rs3121810	1.97539e-102	1.90093e-25	1.03917e-77	1	2.20716e-27	FALSE	FALSE
chr2.29732900.30686541	eQTL_catalogue	QTD000464	Treg memory/activated	RA	ENSG00000172954	LCLAT1	2365	rs4245769	rs6705814	0	1.68595e-25	0	1	2.20416e-27	FALSE	FALSE
chr2.55118002.56117059	OneK1K	nk	Natural killer	VIT	ENSG00000115310	RTN4	2322	rs2168097	rs2588512	0	5.35547e-25	0	1	2.13273e-27	FALSE	FALSE
chr12.55493270.56838590	eQTL_catalogue	QTD000459	Th17	RA	ENSG00000197728	RPS26	1850	rs705699	rs10876863	1.36937e-300	1.03864e-26	1.31842e-274	1	2.11629e-27	FALSE	FALSE
chr2.29732900.30686541	eQTL_catalogue	QTD000464	Treg memory/activated	RA	ENSG00000172954	LCLAT1	2365	rs6548003	rs6705814	0	1.68595e-25	0	1	2.11289e-27	FALSE	FALSE
chr2.29732900.30686541	OneK1K	cd4et	Stimulated T-cells	RA	ENSG00000172954	LCLAT1	1891	rs12473138	rs11892635	0	4.82211e-25	0	1	2.10489e-27	FALSE	FALSE
chr2.29732900.30686541	OneK1K	cd4et	Stimulated T-cells	RA	ENSG00000172954	LCLAT1	1891	rs10173253	rs11892635	1.16295e-296	4.82211e-25	2.4117e-272	1	2.10444e-27	FALSE	FALSE
chr2.29732900.30686541	OneK1K	cd4et	Stimulated T-cells	RA	ENSG00000172954	LCLAT1	1891	rs7579944	rs11892635	0	4.82211e-25	0	1	2.04922e-27	FALSE	FALSE
chr2.29732900.30686541	OneK1K	cd4et	Stimulated T-cells	RA	ENSG00000172954	LCLAT1	1891	rs10182034	rs11892635	0	4.82211e-25	1.17927691574755e-311	1	2.02147e-27	FALSE	FALSE
chr19.49117386.50157910	OneK1K	cd4nc	NaiveT	VIT	ENSG00000126456	IRF3	1869	rs10415880	rs7508601	0	3.001e-25	0	1	2.0154e-27	FALSE	FALSE
chr2.55118002.56117059	OneK1K	nk	Natural killer	VIT	ENSG00000115310	RTN4	2322	rs11125597	rs2588512	0	5.35547e-25	0	1	1.99956e-27	FALSE	FALSE
chr16.29646221.31786357	eQTL_catalogue	QTD000444	Th17	SLE	ENSG00000103496	STX4	1989	rs12929077	rs67456513	9.12068e-56	5.46428e-27	1.66915e-29	1	1.98686e-27	FALSE	FALSE
chr2.55118002.56117059	OneK1K	nk	Natural killer	VIT	ENSG00000115310	RTN4	2322	rs1669	rs2588512	0	5.35547e-25	0	1	1.97805e-27	FALSE	FALSE
chr2.55118002.56117059	OneK1K	nk	Natural killer	VIT	ENSG00000115310	RTN4	2322	rs13028892	rs2588512	0	5.35547e-25	0	1	1.96033e-27	FALSE	FALSE
chr2.55118002.56117059	OneK1K	nk	Natural killer	VIT	ENSG00000115310	RTN4	2322	rs6734652	rs2588512	0	5.35547e-25	0	1	1.92486e-27	FALSE	FALSE
chr2.55118002.56117059	OneK1K	nk	Natural killer	VIT	ENSG00000115310	RTN4	2322	rs13032503	rs2588512	0	5.35547e-25	0	1	1.91036e-27	FALSE	FALSE
chr2.55118002.56117059	OneK1K	nk	Natural killer	VIT	ENSG00000115310	RTN4	2322	rs1579497	rs2588512	0	5.35547e-25	0	1	1.90952e-27	FALSE	FALSE
chr20.45454477.46612607	OneK1K	nk	Natural killer	SLE	ENSG00000100979	PLTP	839	rs2425752	rs3746506	0	4.73244e-25	0	1	1.85985e-27	FALSE	FALSE
chr11.63754699.64867279	OneK1K	cd4et	Stimulated T-cells	T1D	ENSG00000173113	TRMT112	1313	rs541207	rs3903175	4.39368e-83	2.61286e-26	1.68156e-57	1	1.78199e-27	FALSE	FALSE
chr12.55493270.56838590	eQTL_catalogue	QTD000021	Monocytes	T1D	ENSG00000139531	SUOX	2268	rs4759229	rs10876864	2.82401e-276	1.6501e-35	1.71142e-241	1	1.75674e-27	FALSE	FALSE
chr12.55493270.56838590	eQTL_catalogue	QTD000504	Monocytes	VIT	ENSG00000139531	SUOX	2115	rs7298123	rs10876864	0	8.37567e-26	0	1	1.7416e-27	FALSE	FALSE
chr20.45454477.46612607	OneK1K	nk	Natural killer	SLE	ENSG00000100979	PLTP	839	rs6131010	rs3746506	0	4.73244e-25	0	1	1.70228e-27	FALSE	FALSE
chr11.133399.1123023	OneK1K	cd4nc	NaiveT	SLE	ENSG00000177600	RPLP2	2289	rs11246279	rs12800942	8.38396e-202	1.98324e-27	4.22741e-175	1	1.68156e-27	FALSE	FALSE
chr16.10444725.11832095	eQTL_catalogue	QTD000031	NaiveT	MS	ENSG00000175643	RMI2	982	rs67886043	rs12149160	4.76878e-61	9.63379e-35	4.95006e-27	1	1.67926e-27	FALSE	FALSE
chr2.101811370.102950847	eQTL_catalogue	QTD000031	NaiveT	CEL	ENSG00000115604	IL18R1	352	rs917997	rs10192157	6.1903e-62	5.88126e-34	1.05255e-28	1	1.67649e-27	FALSE	FALSE
chr12.55493270.56838590	eQTL_catalogue	QTD000439	T follicular helper cells	RA	ENSG00000197728	RPS26	1850	rs705700	rs10876863	0	4.26269e-27	0	1	1.61001e-27	FALSE	FALSE
chr11.133399.1123023	OneK1K	cd4nc	NaiveT	SLE	ENSG00000185507	IRF7	2289	rs936472	rs7944548	6.34506e-109	6.44258e-79	9.84864e-31	1	1.56456e-27	FALSE	FALSE
chr16.28006093.29329608	eQTL_catalogue	QTD000031	NaiveT	T1D	ENSG00000178952	TUFM	2398	rs62035134	rs9931989	0	0	3.21238e-28	1	1.55938e-27	FALSE	FALSE
chr16.28006093.29329608	eQTL_catalogue	QTD000409	Monocytes	T1D	ENSG00000178952	TUFM	4240	rs62035134	rs9931989	0	0	3.21238e-28	1	1.55938e-27	FALSE	FALSE
chr16.28006093.29329608	eQTL_catalogue	QTD000474	NaiveB	T1D	ENSG00000178952	TUFM	2300	rs62035134	rs9931989	0	0	3.21238e-28	1	1.55933e-27	FALSE	FALSE
chr16.28006093.29329608	eQTL_catalogue	QTD000479	NaiveT	T1D	ENSG00000178952	TUFM	2377	rs62035134	rs9931989	0	0	3.21238e-28	1	1.55921e-27	FALSE	FALSE
chr16.28006093.29329608	eQTL_catalogue	QTD000464	Treg memory/activated	T1D	ENSG00000178952	TUFM	2377	rs62035134	rs9931989	0	0	3.21238e-28	1	1.55912e-27	FALSE	FALSE
chr1.183080910.184096304	eQTL_catalogue	QTD000031	NaiveT	SLE	ENSG00000116701	NCF2	785	rs2500093	rs6679538	1.09959e-55	4.60133e-27	2.38972e-29	1	1.53335e-27	FALSE	FALSE
chr19.49117386.50157910	OneK1K	cd4nc	NaiveT	VIT	ENSG00000126456	IRF3	1869	rs11883129	rs7508601	0	3.001e-25	0	1	1.51358e-27	FALSE	FALSE
chr11.65288512.66291141	OneK1K	cd4nc	NaiveT	ECZ	ENSG00000172922	RNASEH2C	1356	rs12146493	rs573589	0	0	1.55123e-25	1	1.49022e-27	FALSE	FALSE
chr2.203246497.204435192	eQTL_catalogue	QTD000469	Treg	T1D	ENSG00000178562	CD28	2316	rs11571304	rs7369876	0	4.21945e-26	0	1	1.48529e-27	FALSE	FALSE
chr19.49117386.50157910	OneK1K	cd4nc	NaiveT	VIT	ENSG00000126456	IRF3	1869	rs10413941	rs7508601	0	3.001e-25	0	1	1.45455e-27	FALSE	FALSE
chr12.55493270.56838590	eQTL_catalogue	QTD000439	T follicular helper cells	RA	ENSG00000197728	RPS26	1850	rs773114	rs10876863	0	4.26269e-27	0	1	1.39169e-27	FALSE	FALSE
chr19.49117386.50157910	OneK1K	cd4nc	NaiveT	VIT	ENSG00000126456	IRF3	1869	rs113886122	rs7508601	0	3.001e-25	0	1	1.38635e-27	FALSE	FALSE
chr12.55493270.56838590	eQTL_catalogue	QTD000021	Monocytes	T1D	ENSG00000197728	RPS26	2268	rs7980521	rs61938963	1.43434e-67	4.28616e-44	3.34645e-24	1	1.32672e-27	FALSE	FALSE
chr16.10444725.11832095	OneK1K	bin	NaiveB	SLE	ENSG00000175643	RMI2	4026	rs12708717	rs11074961	4.54636e-142	1.2444e-25	3.65347e-117	1	1.31734e-27	FALSE	FALSE
chr1.183080910.184096304	eQTL_catalogue	QTD000031	NaiveT	SLE	ENSG00000116701	NCF2	785	rs3814328	rs6679538	2.10209e-59	4.60133e-27	4.56845e-33	1	1.20137e-27	FALSE	FALSE
chr10.5559703.6842255	eQTL_catalogue	QTD000031	NaiveT	T1D	ENSG00000170525	PFKFB3	5154	rs61839660	rs11257015	7.78307e-62	1.13952e-36	6.83013e-26	1	1.17563e-27	FALSE	FALSE
chr12.55493270.56838590	eQTL_catalogue	QTD000439	T follicular helper cells	RA	ENSG00000197728	RPS26	1850	rs1081975	rs10876863	0	4.26269e-27	0	1	1.13389e-27	FALSE	FALSE
chr6.25038214.26883636	OneK1K	nk	Natural killer	SLE	ENSG00000186470	BTN3A2	3341	rs1977200	rs6911776	4.38887e-82	2.64743e-57	1.65778e-25	1	1.1226e-27	FALSE	FALSE
chr19.49117386.50157910	OneK1K	cd4nc	NaiveT	VIT	ENSG00000126456	IRF3	1869	rs863277	rs7508601	0	3.001e-25	0	1	1.10521e-27	FALSE	FALSE
chr12.55493270.56838590	eQTL_catalogue	QTD000459	Th17	T1D	ENSG00000197728	RPS26	2156	rs10783779	rs10876863	4.49268e-62	2.46291e-26	1.82413e-36	1	1.09153e-27	FALSE	FALSE
chr12.8510213.10272611	OneK1K	bin	NaiveB	HT	ENSG00000069493	CLEC2D	3329	rs7956831	rs10492165	9.39883e-166	4.28976e-77	2.19099e-89	1	1.07011e-27	FALSE	FALSE
chr11.65288512.66291141	eQTL_catalogue	QTD000479	NaiveT	ALG	ENSG00000172922	RNASEH2C	1464	rs4930320	rs11227261	0	7.83491e-26	0	1	1.04227e-27	FALSE	FALSE
chr17.6884287.7834013	OneK1K	bin	NaiveB	T1D	ENSG00000132507	EIF5A	1697	rs307618	rs4796398	0	2.64618e-25	0	1	1.03838e-27	FALSE	FALSE
chr17.39114031.41102487	eQTL_catalogue	QTD000439	T follicular helper cells	ALG	ENSG00000126351	THRA	3229	rs4890093	rs62065216	0	3.3912e-26	0	1	1.01397e-27	FALSE	FALSE
chr11.65288512.66291141	eQTL_catalogue	QTD000479	NaiveT	ALG	ENSG00000172922	RNASEH2C	1464	rs10896052	rs11227261	0	7.83491e-26	0	1	9.64938e-28	FALSE	FALSE
chr12.55493270.56838590	eQTL_catalogue	QTD000031	NaiveT	T1D	ENSG00000258311	ENSG00000258311	2038	rs7980521	rs2432579	3.67589e-73	1.09845e-49	3.34645e-24	1	9.50742e-28	FALSE	FALSE
chr17.6884287.7834013	OneK1K	bin	NaiveB	T1D	ENSG00000132507	EIF5A	1697	rs62062620	rs4796398	0	2.64618e-25	0	1	9.42682e-28	FALSE	FALSE
chr17.6884287.7834013	OneK1K	bin	NaiveB	T1D	ENSG00000132507	EIF5A	1697	rs1807889	rs4796398	1.8933e-113	2.64618e-25	7.15486e-89	1	9.42585e-28	FALSE	FALSE
chr16.28006093.29329608	eQTL_catalogue	QTD000031	NaiveT	T1D	ENSG00000178952	TUFM	2398	rs2411431	rs9931989	0	0	5.95298e-24	1	9.39032e-28	FALSE	FALSE
chr16.28006093.29329608	eQTL_catalogue	QTD000409	Monocytes	T1D	ENSG00000178952	TUFM	4240	rs2411431	rs9931989	0	0	5.95298e-24	1	9.39032e-28	FALSE	FALSE
chr16.28006093.29329608	eQTL_catalogue	QTD000474	NaiveB	T1D	ENSG00000178952	TUFM	2300	rs2411431	rs9931989	0	0	5.95298e-24	1	9.39031e-28	FALSE	FALSE
chr16.28006093.29329608	eQTL_catalogue	QTD000479	NaiveT	T1D	ENSG00000178952	TUFM	2377	rs2411431	rs9931989	0	0	5.95298e-24	1	9.39029e-28	FALSE	FALSE
chr16.28006093.29329608	eQTL_catalogue	QTD000464	Treg memory/activated	T1D	ENSG00000178952	TUFM	2377	rs2411431	rs9931989	0	0	5.95298e-24	1	9.39027e-28	FALSE	FALSE
chr6.166706742.167377770	eQTL_catalogue	QTD000459	Th17	VIT	ENSG00000284825	ENSG00000284825	2254	rs4709148	rs2023305	0	4.79761e-29	0	1	9.09294e-28	FALSE	FALSE
chr12.55493270.56838590	OneK1K	plasma	plasma/PGF	VIT	ENSG00000197728	RPS26	1773	rs2694917	rs2271194	0	2.51211e-25	0	1	9.00505e-28	FALSE	FALSE
chr12.8510213.10272611	eQTL_catalogue	QTD000439	T follicular helper cells	HT	ENSG00000256582	ENSG00000256582	4362	rs4763840	rs7968401	4.99707e-72	3.49486e-40	1.42984e-32	1	8.92324e-28	FALSE	FALSE
chr11.65288512.66291141	OneK1K	cd4nc	NaiveT	ECZ	ENSG00000172922	RNASEH2C	1356	rs12146493	rs507859	0	0	1.55123e-25	1	8.75662e-28	FALSE	FALSE
chr19.9873062.10909739	eQTL_catalogue	QTD000021	Monocytes	SLE	ENSG00000076662	ICAM3	2804	rs368835	rs12461980	4.31989e-61	3.09404e-26	1.3962e-35	1	8.3359e-28	FALSE	FALSE
chr12.8510213.10272611	OneK1K	cd4nc	NaiveT	HT	ENSG00000184293	CLECL1	3283	rs4763840	rs10844622	0	0	1.39521e-44	1	7.98737e-28	FALSE	FALSE
chr12.55493270.56838590	eQTL_catalogue	QTD000439	T follicular helper cells	RA	ENSG00000197728	RPS26	1850	rs705699	rs10876863	5.62002e-301	4.26269e-27	1.31842e-274	1	7.88571e-28	FALSE	FALSE
chr12.8510213.10272611	eQTL_catalogue	QTD000474	NaiveB	HT	ENSG00000256582	ENSG00000256582	4240	rs11052488	rs10492165	3.17204e-99	1.71452e-74	1.85011e-25	1	7.12375e-28	FALSE	FALSE
chr12.55493270.56838590	eQTL_catalogue	QTD000504	Monocytes	VIT	ENSG00000139531	SUOX	2115	rs61939014	rs705699	0	2.04692e-28	0	1	7.09853e-28	FALSE	FALSE
chr12.8510213.10272611	eQTL_catalogue	QTD000439	T follicular helper cells	HT	ENSG00000256582	ENSG00000256582	4362	rs11052488	rs10492165	7.79593e-95	4.21205e-70	1.85086e-25	1	7.08548e-28	FALSE	FALSE
chr16.10444725.11832095	OneK1K	bin	NaiveB	SLE	ENSG00000175643	RMI2	4026	rs11860603	rs11074961	2.72735e-194	1.2444e-25	2.1917e-169	1	6.95256e-28	FALSE	FALSE
chr12.55493270.56838590	eQTL_catalogue	QTD000439	T follicular helper cells	T1D	ENSG00000197728	RPS26	2156	rs10783779	rs10876863	4.29729e-62	2.3558e-26	1.82413e-36	1	6.8498e-28	FALSE	FALSE
chr12.8510213.10272611	eQTL_catalogue	QTD000105	NaiveT	HT	ENSG00000284634	ENSG00000284634	5272	rs11052488	rs11050605	5.62289e-59	1.33949e-28	4.19778e-31	1	6.75087e-28	FALSE	FALSE
chr2.203246497.204435192	eQTL_catalogue	QTD000469	Treg	T1D	ENSG00000178562	CD28	2316	rs231806	rs7369876	0	4.21945e-26	0	1	6.67857e-28	FALSE	FALSE
chr2.203246497.204435192	eQTL_catalogue	QTD000469	Treg	T1D	ENSG00000178562	CD28	2316	rs231806	rs7369876	4.10054e-171	4.21945e-26	9.71819e-146	1	6.67585e-28	FALSE	FALSE
chr12.8510213.10272611	OneK1K	bin	NaiveB	HT	ENSG00000069493	CLEC2D	3329	rs11052752	rs10492166	0	0	2.93472e-31	1	6.65679e-28	FALSE	FALSE
chr12.8510213.10272611	OneK1K	cd4nc	NaiveT	HT	ENSG00000184293	CLECL1	3283	rs11052752	rs10492166	1.7183e-293	5.9207e-263	2.90218e-31	1	6.59851e-28	FALSE	FALSE
chr17.39114031.41102487	eQTL_catalogue	QTD000439	T follicular helper cells	ALG	ENSG00000126351	THRA	3229	rs4890117	rs62065216	0	3.3912e-26	0	1	6.51292e-28	FALSE	FALSE
chr17.39114031.41102487	eQTL_catalogue	QTD000439	T follicular helper cells	ALG	ENSG00000126351	THRA	3229	rs1013971	rs62065216	0	3.3912e-26	0	1	6.51064e-28	FALSE	FALSE
chr6.166706742.167377770	eQTL_catalogue	QTD000459	Th17	VIT	ENSG00000284825	ENSG00000284825	2254	rs6456156	rs2023305	0	4.79761e-29	0	1	6.13747e-28	FALSE	FALSE
chr11.133399.1123023	OneK1K	cd4nc	NaiveT	SLE	ENSG00000177600	RPLP2	2289	rs28364668	rs12800942	0	1.98324e-27	0	1	5.9426e-28	FALSE	FALSE
chr11.133399.1123023	eQTL_catalogue	QTD000449	Th1	SLE	ENSG00000177030	DEAF1	2862	rs11246261	rs12290315	0	6.9082e-54	0	1	5.88055e-28	FALSE	FALSE
chr11.133399.1123023	eQTL_catalogue	QTD000409	Monocytes	SLE	ENSG00000177042	TMEM80	4229	rs936472	rs7949932	0	0	1.08383e-26	1	5.83722e-28	FALSE	FALSE
chr12.55493270.56838590	eQTL_catalogue	QTD000021	Monocytes	T1D	ENSG00000139531	SUOX	2268	rs7980521	rs4759017	1.83568e-79	5.48547e-56	3.34645e-24	1	5.75852e-28	FALSE	FALSE
chr12.55493270.56838590	eQTL_catalogue	QTD000021	Monocytes	T1D	ENSG00000197728	RPS26	2268	rs7980521	rs4759017	1.54991e-139	4.63151e-116	3.34645e-24	1	5.75852e-28	FALSE	FALSE
chr12.55493270.56838590	eQTL_catalogue	QTD000454	Th2	T1D	ENSG00000197728	RPS26	2156	rs10876863	rs11171710	1.26948e-233	6.0669e-40	2.09247e-194	1	5.48765e-28	FALSE	FALSE
chr11.133399.1123023	OneK1K	cd4nc	NaiveT	SLE	ENSG00000177106	EPS8L2	2289	rs12804878	rs9734804	0	8.65509e-26	0	1	5.40821e-28	FALSE	FALSE
chr12.8510213.10272611	OneK1K	bin	NaiveB	HT	ENSG00000069493	CLEC2D	3329	rs4763840	rs10492165	6.04656e-121	4.28976e-77	1.40953e-44	1	5.24302e-28	FALSE	FALSE
chr11.133399.1123023	eQTL_catalogue	QTD000409	Monocytes	SLE	ENSG00000177042	TMEM80	4229	rs936472	rs6598001	1.39292e-169	1.28519e-143	1.08383e-26	1	5.24101e-28	FALSE	FALSE
chr16.10444725.11832095	OneK1K	bin	NaiveB	T1D	ENSG00000175643	RMI2	4037	rs9926367	rs11074961	0	1.24538e-25	0	1	5.20865e-28	FALSE	FALSE
chr6.25038214.26883636	OneK1K	nk	Natural killer	SLE	ENSG00000186470	BTN3A2	3341	rs1977200	rs6456727	2.5954e-107	1.56559e-82	1.65778e-25	1	5.18802e-28	FALSE	FALSE
chr11.118198674.119399072	eQTL_catalogue	QTD000036	Treg	RA	ENSG00000255422	ENSG00000255422	2134	rs11217006	rs643090	0	3.7952e-30	0	1	5.12592e-28	FALSE	FALSE
chr12.8510213.10272611	eQTL_catalogue	QTD000474	NaiveB	HT	ENSG00000256582	ENSG00000256582	4240	rs4763840	rs10492166	5.28987e-229	3.69762e-197	1.43062e-32	1	5.04148e-28	FALSE	FALSE
chr12.8510213.10272611	eQTL_catalogue	QTD000439	T follicular helper cells	HT	ENSG00000256582	ENSG00000256582	4362	rs4763840	rs10492166	1.08896e-214	7.61599e-183	1.42984e-32	1	5.03729e-28	FALSE	FALSE
chr17.39114031.41102487	eQTL_catalogue	QTD000439	T follicular helper cells	IBD	ENSG00000167914	GSDMA	2676	rs35569035	rs8076131	0	1.97932e-65	0	1	4.89129e-28	FALSE	FALSE
chr10.32195412.33168810	eQTL_catalogue	QTD000464	Treg memory/activated	T1D	ENSG00000216937	CCDC7	3022	rs2230394	rs17586210	0	3.27607e-80	9.80376e-248	1	4.82085e-28	FALSE	FALSE
chr16.10444725.11832095	OneK1K	bin	NaiveB	T1D	ENSG00000175643	RMI2	4037	rs7403919	rs11074961	0	1.24538e-25	0	1	4.77259e-28	FALSE	FALSE
chr2.203246497.204435192	eQTL_catalogue	QTD000464	Treg memory/activated	VIT	ENSG00000178562	CD28	2039	rs231791	rs7369876	0	3.94188e-26	0	1	4.67861e-28	FALSE	FALSE
chr19.9873062.10909739	eQTL_catalogue	QTD000021	Monocytes	SLE	ENSG00000076662	ICAM3	2804	rs753859	rs12461980	6.27568e-65	3.09404e-26	2.02831e-39	1	4.62796e-28	FALSE	FALSE
chr16.10444725.11832095	OneK1K	bin	NaiveB	T1D	ENSG00000175643	RMI2	4037	rs12923098	rs11074961	0	1.24538e-25	0	1	4.54658e-28	FALSE	FALSE
chr22.36650107.37671950	eQTL_catalogue	QTD000479	NaiveT	RA	ENSG00000133466	C1QTNF6	2775	rs4821566	rs5995398	0	7.07505e-26	0	1	4.54341e-28	FALSE	FALSE
chr16.10444725.11832095	OneK1K	bin	NaiveB	SLE	ENSG00000175643	RMI2	4026	rs12923098	rs11074961	0	1.2444e-25	0	1	4.54303e-28	FALSE	FALSE
chr16.10444725.11832095	OneK1K	bin	NaiveB	T1D	ENSG00000175643	RMI2	4037	rs7192287	rs11074961	0	1.24538e-25	0	1	4.53156e-28	FALSE	FALSE
chr16.10444725.11832095	OneK1K	bin	NaiveB	SLE	ENSG00000175643	RMI2	4026	rs7192287	rs11074961	5.38102e-293	1.2444e-25	4.3242e-268	1	4.528e-28	FALSE	FALSE
chr16.10444725.11832095	OneK1K	bin	NaiveB	T1D	ENSG00000175643	RMI2	4037	rs7200940	rs11074961	0	1.24538e-25	0	1	4.48384e-28	FALSE	FALSE
chr16.10444725.11832095	OneK1K	bin	NaiveB	SLE	ENSG00000175643	RMI2	4026	rs7200940	rs11074961	1.2535e-196	1.2444e-25	1.00731e-171	1	4.48024e-28	FALSE	FALSE
chr11.118198674.119399072	eQTL_catalogue	QTD000036	Treg	RA	ENSG00000255422	ENSG00000255422	2134	rs6589685	rs643090	0	3.7952e-30	0	1	4.47653e-28	FALSE	FALSE
chr3.140922870.141917017	OneK1K	cd4nc	NaiveT	ALG	ENSG00000155893	ACPL2	1565	rs6808936	rs9819541	0	6.89277e-26	0	1	4.45869e-28	FALSE	FALSE
chr17.39114031.41102487	eQTL_catalogue	QTD000439	T follicular helper cells	IBD	ENSG00000167914	GSDMA	2676	rs35736272	rs9303279	0	3.35595e-84	0	1	4.45252e-28	FALSE	FALSE
chr3.140922870.141917017	OneK1K	cd4nc	NaiveT	ALG	ENSG00000155893	ACPL2	1565	rs6785012	rs9819541	0	6.89277e-26	0	1	4.43973e-28	FALSE	FALSE
chr5.118849121.119835717	eQTL_catalogue	QTD000409	Monocytes	ALG	ENSG00000172869	DMXL1	2177	rs408095	rs299221	0	5.23889e-26	0	1	4.2391e-28	FALSE	FALSE
chr5.118849121.119835717	eQTL_catalogue	QTD000409	Monocytes	ALG	ENSG00000172869	DMXL1	2177	rs3797339	rs299221	0	5.23889e-26	0	1	4.21779e-28	TRUE	FALSE
chr5.118849121.119835717	eQTL_catalogue	QTD000409	Monocytes	ALG	ENSG00000172869	DMXL1	2177	rs10477585	rs299221	0	5.23889e-26	0	1	4.21173e-28	FALSE	FALSE
chr5.118849121.119835717	eQTL_catalogue	QTD000409	Monocytes	ALG	ENSG00000172869	DMXL1	2177	rs250308	rs299221	0	5.23889e-26	0	1	4.20596e-28	FALSE	FALSE
chr12.55493270.56838590	eQTL_catalogue	QTD000459	Th17	T1D	ENSG00000197728	RPS26	2156	rs2640562	rs10876863	0	2.46291e-26	1.79857e-300	1	4.1865e-28	FALSE	FALSE
chr5.118849121.119835717	eQTL_catalogue	QTD000409	Monocytes	ALG	ENSG00000172869	DMXL1	2177	rs3813308	rs299221	0	5.23889e-26	0	1	4.18252e-28	FALSE	FALSE
chr11.133399.1123023	eQTL_catalogue	QTD000409	Monocytes	SLE	ENSG00000177042	TMEM80	4229	rs936472	rs4963172	2.50721e-254	2.31329e-228	1.08383e-26	1	4.1471e-28	FALSE	FALSE
chr6.33429281.33929281	eQTL_catalogue	QTD000444	Th17	ALG	ENSG00000137288	UQCC2	1799	rs71565398	rs791902	0	9.32101e-26	0	1	4.10952e-28	FALSE	FALSE
chr6.33429281.33929281	eQTL_catalogue	QTD000444	Th17	ALG	ENSG00000137288	UQCC2	1799	rs77601296	rs791902	0	9.32101e-26	0	1	4.08718e-28	FALSE	FALSE
chr12.55493270.56838590	eQTL_catalogue	QTD000439	T follicular helper cells	T1D	ENSG00000197728	RPS26	2156	rs2640562	rs10876863	0	2.3558e-26	1.79857e-300	1	4.00822e-28	FALSE	FALSE
chr12.55493270.56838590	eQTL_catalogue	QTD000459	Th17	T1D	ENSG00000197728	RPS26	2156	rs705705	rs10876863	0	2.46291e-26	0	1	3.99614e-28	FALSE	FALSE
chr6.166706742.167377770	eQTL_catalogue	QTD000459	Th17	VIT	ENSG00000284825	ENSG00000284825	2254	rs9457274	rs2023305	0	4.79761e-29	0	1	3.98175e-28	FALSE	FALSE
chr12.55493270.56838590	eQTL_catalogue	QTD000439	T follicular helper cells	T1D	ENSG00000197728	RPS26	2156	rs7305461	rs10876863	4.71744e-209	2.3558e-26	2.00248e-183	1	3.96023e-28	FALSE	FALSE
chr6.33429281.33929281	eQTL_catalogue	QTD000444	Th17	ALG	ENSG00000137288	UQCC2	1799	rs71565399	rs791902	0	9.32101e-26	0	1	3.95763e-28	FALSE	FALSE
chr12.55493270.56838590	eQTL_catalogue	QTD000439	T follicular helper cells	T1D	ENSG00000197728	RPS26	2156	rs705705	rs10876863	0	2.3558e-26	0	1	3.94183e-28	FALSE	FALSE
chr12.55493270.56838590	eQTL_catalogue	QTD000459	Th17	T1D	ENSG00000197728	RPS26	2156	rs705704	rs10876863	0	2.46291e-26	0	1	3.84755e-28	TRUE	FALSE
chr3.140922870.141917017	OneK1K	cd4nc	NaiveT	ALG	ENSG00000155893	ACPL2	1565	rs1582874	rs9819541	0	6.89277e-26	0	1	3.8228e-28	FALSE	FALSE
chr22.36650107.37671950	eQTL_catalogue	QTD000479	NaiveT	RA	ENSG00000133466	C1QTNF6	2775	rs9607391	rs5995398	0	7.07505e-26	0	1	3.81756e-28	FALSE	FALSE
chr16.29646221.31786357	eQTL_catalogue	QTD000021	Monocytes	SLE	ENSG00000099377	HSD3B7	2329	rs10747210	rs9934438	0	0	3.62452e-28	1	3.76183e-28	FALSE	FALSE
chr11.133399.1123023	OneK1K	cd4nc	NaiveT	SLE	ENSG00000177106	EPS8L2	2289	rs28533262	rs9734804	3.9295e-64	8.65509e-26	4.5401e-39	1	3.75097e-28	FALSE	FALSE
chr12.55493270.56838590	eQTL_catalogue	QTD000439	T follicular helper cells	T1D	ENSG00000197728	RPS26	2156	rs705704	rs10876863	0	2.3558e-26	0	1	3.73881e-28	TRUE	FALSE
chr11.133399.1123023	OneK1K	cd4nc	NaiveT	SLE	ENSG00000177106	EPS8L2	2289	rs10902201	rs9734804	0	8.65509e-26	0	1	3.72259e-28	FALSE	FALSE
chr6.25038214.26883636	OneK1K	nk	Natural killer	SLE	ENSG00000186470	BTN3A2	3341	rs1977200	rs4712969	1.08894e-126	6.56865e-102	1.65778e-25	1	3.68624e-28	FALSE	FALSE
chr10.32195412.33168810	eQTL_catalogue	QTD000464	Treg memory/activated	T1D	ENSG00000216937	CCDC7	3022	rs9417094	rs2230394	4.94065645841247e-324	1.36568e-81	2.57811e-243	1	3.66299e-28	FALSE	FALSE
chr11.133399.1123023	OneK1K	cd4nc	NaiveT	SLE	ENSG00000177106	EPS8L2	2289	rs4963140	rs9734804	1.03892e-62	8.65509e-26	1.20036e-37	1	3.45017e-28	FALSE	FALSE
chr10.32195412.33168810	eQTL_catalogue	QTD000464	Treg memory/activated	T1D	ENSG00000216937	CCDC7	3022	rs2000218	rs35052610	1.47847e-108	1.24212e-84	1.19028e-24	1	3.37592e-28	FALSE	FALSE
chr17.39114031.41102487	eQTL_catalogue	QTD000439	T follicular helper cells	IBD	ENSG00000167914	GSDMA	2676	rs34120102	rs9303279	0	3.35595e-84	0	1	3.34067e-28	FALSE	FALSE
chr12.55493270.56838590	eQTL_catalogue	QTD000459	Th17	T1D	ENSG00000197728	RPS26	2156	rs7305461	rs10876863	4.93193e-209	2.46291e-26	2.00248e-183	1	3.29562e-28	FALSE	FALSE
chr11.133399.1123023	OneK1K	cd4nc	NaiveT	SLE	ENSG00000177106	EPS8L2	2289	rs7124601	rs9734804	1.66589e-53	8.65509e-26	1.92475e-28	1	3.26556e-28	FALSE	FALSE
chr11.133399.1123023	OneK1K	cd4nc	NaiveT	SLE	ENSG00000177106	EPS8L2	2289	rs936472	rs9734804	8.52408e-56	8.65509e-26	9.84864e-31	1	3.12409e-28	FALSE	FALSE
chr11.133399.1123023	OneK1K	cd4nc	NaiveT	SLE	ENSG00000177106	EPS8L2	2289	rs11246279	rs9734804	3.65886e-200	8.65509e-26	4.22741e-175	1	3.10006e-28	FALSE	FALSE
chr11.133399.1123023	OneK1K	cd4nc	NaiveT	SLE	ENSG00000177106	EPS8L2	2289	rs28364668	rs9734804	0	8.65509e-26	0	1	3.08252e-28	FALSE	FALSE
chr12.55493270.56838590	eQTL_catalogue	QTD000459	Th17	T1D	ENSG00000197728	RPS26	2156	rs4759229	rs10876863	1.16761e-283	2.46291e-26	4.74075e-258	1	2.93986e-28	FALSE	FALSE
chr2.203246497.204435192	eQTL_catalogue	QTD000464	Treg memory/activated	VIT	ENSG00000178562	CD28	2039	rs62182631	rs7369876	0	3.94188e-26	0	1	2.91249e-28	FALSE	FALSE
chr9.120623843.121217503	OneK1K	cd4et	Stimulated T-cells	RA	ENSG00000226752	CUTALP	852	rs10760124	rs10985015	0	6.52366e-26	0	1	2.80037e-28	FALSE	FALSE
chr9.120623843.121217503	OneK1K	cd4et	Stimulated T-cells	RA	ENSG00000226752	CUTALP	852	rs10760126	rs10985015	0	6.52366e-26	0	1	2.80037e-28	FALSE	FALSE
chr12.55493270.56838590	eQTL_catalogue	QTD000439	T follicular helper cells	T1D	ENSG00000197728	RPS26	2156	rs4759229	rs10876863	1.11683e-283	2.3558e-26	4.74075e-258	1	2.79022e-28	FALSE	FALSE
chr17.39114031.41102487	eQTL_catalogue	QTD000439	T follicular helper cells	IBD	ENSG00000167914	GSDMA	2676	rs35736272	rs8076131	0	1.97932e-65	0	1	2.77862e-28	FALSE	FALSE
chr18.12304754.13381260	eQTL_catalogue	QTD000509	Natural killer	T1D	ENSG00000101639	CEP192	2741	rs2847278	rs12458048	0	9.66118e-27	0	1	2.77763e-28	FALSE	FALSE
chr16.29646221.31786357	eQTL_catalogue	QTD000444	Th17	SLE	ENSG00000103496	STX4	1989	rs11641202	rs67456513	1.85409e-230	5.46428e-27	3.39311e-204	1	2.77586e-28	FALSE	FALSE
chr16.29646221.31786357	eQTL_catalogue	QTD000449	Th1	SLE	ENSG00000103496	STX4	1852	rs12929077	rs7203999	2.82128e-55	2.79485e-28	1.00946e-27	1	2.75594e-28	FALSE	FALSE
chr11.65288512.66291141	OneK1K	cd4nc	NaiveT	ECZ	ENSG00000172922	RNASEH2C	1356	rs12146493	rs11227261	1.71272e-157	1.1041e-132	1.55123e-25	1	2.73156e-28	FALSE	FALSE
chr19.9873062.10909739	eQTL_catalogue	QTD000499	Monocytes-nonclassical	SLE	ENSG00000076662	ICAM3	2559	rs11085734	rs12611016	2.27815e-71	4.57825e-27	4.97601e-45	1	2.67325e-28	FALSE	FALSE
chr19.9873062.10909739	eQTL_catalogue	QTD000021	Monocytes	SLE	ENSG00000076662	ICAM3	2804	rs35251378	rs12461980	1.16582e-65	3.09404e-26	3.76794e-40	1	2.65283e-28	FALSE	FALSE
chr9.120623843.121217503	OneK1K	cd4et	Stimulated T-cells	ALG	ENSG00000226752	CUTALP	850	rs1609810	rs10985015	0	6.52366e-26	0	1	2.63275e-28	FALSE	FALSE
chr9.120623843.121217503	OneK1K	cd4et	Stimulated T-cells	RA	ENSG00000226752	CUTALP	852	rs10760129	rs10985015	0	6.52366e-26	0	1	2.63169e-28	FALSE	FALSE
chr9.120623843.121217503	OneK1K	cd4et	Stimulated T-cells	ALG	ENSG00000226752	CUTALP	850	rs10760123	rs10985015	7.59951e-68	6.52366e-26	1.16491e-42	1	2.58827e-28	FALSE	FALSE
chr9.120623843.121217503	OneK1K	cd4et	Stimulated T-cells	ALG	ENSG00000226752	CUTALP	850	rs7034390	rs10985015	0	6.52366e-26	0	1	2.5597e-28	FALSE	FALSE
chr2.203246497.204435192	eQTL_catalogue	QTD000464	Treg memory/activated	VIT	ENSG00000178562	CD28	2039	rs17268364	rs7369876	0	3.94188e-26	0	1	2.53933e-28	FALSE	FALSE
chr9.120623843.121217503	OneK1K	cd4et	Stimulated T-cells	RA	ENSG00000226752	CUTALP	852	rs9886724	rs10985015	0	6.52366e-26	0	1	2.36573e-28	FALSE	FALSE
chr9.120623843.121217503	OneK1K	cd4et	Stimulated T-cells	RA	ENSG00000226752	CUTALP	852	rs10760130	rs10985015	0	6.52366e-26	0	1	2.35693e-28	FALSE	FALSE
chr17.39114031.41102487	eQTL_catalogue	QTD000439	T follicular helper cells	IBD	ENSG00000167914	GSDMA	2676	rs34120102	rs8076131	0	1.97932e-65	0	1	2.28371e-28	FALSE	FALSE
chr3.140922870.141917017	OneK1K	cd4nc	NaiveT	ALG	ENSG00000155893	ACPL2	1565	rs6808936	rs9875630	0	6.5424e-27	0	1	2.28323e-28	FALSE	FALSE
chr3.140922870.141917017	OneK1K	cd4nc	NaiveT	ALG	ENSG00000155893	ACPL2	1565	rs6785012	rs9875630	0	6.5424e-27	0	1	2.2783e-28	FALSE	FALSE
chr2.203246497.204435192	eQTL_catalogue	QTD000464	Treg memory/activated	VIT	ENSG00000178562	CD28	2039	rs10932027	rs7369876	0	3.94188e-26	0	1	2.26614e-28	FALSE	FALSE
chr2.229751911.230721324	OneK1K	cd4nc	NaiveT	CRO	ENSG00000185404	SP140L	2353	rs13426106	rs4973316	0	5.96614e-26	0	1	2.20733e-28	FALSE	FALSE
chr16.29646221.31786357	eQTL_catalogue	QTD000444	Th17	SLE	ENSG00000103496	STX4	1989	rs13338928	rs67456513	3.95283e-168	5.46428e-27	7.23394e-142	1	2.20431e-28	FALSE	FALSE
chr2.229751911.230721324	OneK1K	cd4nc	NaiveT	CRO	ENSG00000185404	SP140L	2353	rs28445040	rs4973316	0	5.96614e-26	0	1	2.17144e-28	FALSE	FALSE
chr18.12304754.13381260	eQTL_catalogue	QTD000509	Natural killer	T1D	ENSG00000101639	CEP192	2741	rs34920518	rs12458048	0	9.66118e-27	0	1	2.15668e-28	FALSE	FALSE
chr11.63754699.64867279	OneK1K	cd4et	Stimulated T-cells	T1D	ENSG00000173113	TRMT112	1313	rs4930155	rs3903175	2.43503e-137	2.61286e-26	9.3194e-112	1	2.14804e-28	FALSE	FALSE
chr2.229751911.230721324	OneK1K	cd4nc	NaiveT	CRO	ENSG00000185404	SP140L	2353	rs7563433	rs4973316	0	5.96614e-26	0	1	2.12676e-28	FALSE	FALSE
chr2.229751911.230721324	OneK1K	cd4nc	NaiveT	CRO	ENSG00000185404	SP140L	2353	rs7557418	rs4973316	0	5.96614e-26	0	1	2.12655e-28	FALSE	FALSE
chr17.6884287.7834013	OneK1K	bmem	B mem/GCB	T1D	ENSG00000132507	EIF5A	1697	rs307618	rs62059197	0	3.35638e-26	0	1	1.99039e-28	FALSE	FALSE
chr2.203246497.204435192	eQTL_catalogue	QTD000464	Treg memory/activated	VIT	ENSG00000178562	CD28	2039	rs62182626	rs7369876	0	3.94188e-26	0	1	1.98366e-28	FALSE	FALSE
chr11.133399.1123023	eQTL_catalogue	QTD000021	Monocytes	SLE	ENSG00000177042	TMEM80	3277	rs7124601	rs7949932	0	0	4.91246e-28	1	1.95686e-28	FALSE	FALSE
chr16.29646221.31786357	eQTL_catalogue	QTD000449	Th1	SLE	ENSG00000103496	STX4	1852	rs11641202	rs7203999	4.4758e-227	2.79485e-28	1.60145e-199	1	1.88213e-28	FALSE	FALSE
chr11.133399.1123023	OneK1K	nk	Natural killer	SLE	ENSG00000177042	TMEM80	2289	rs4963140	rs11246273	0	0	1.20036e-37	1	1.86869e-28	FALSE	FALSE
chr17.39114031.41102487	eQTL_catalogue	QTD000439	T follicular helper cells	IBD	ENSG00000167914	GSDMA	2676	rs35569035	rs9303279	0	3.35595e-84	0	1	1.84703e-28	FALSE	FALSE
chr12.55493270.56838590	eQTL_catalogue	QTD000021	Monocytes	T1D	ENSG00000197728	RPS26	2268	rs10783779	rs12229022	3.93789e-87	8.11072e-55	4.85516e-33	1	1.84032e-28	FALSE	FALSE
chr11.118198674.119399072	eQTL_catalogue	QTD000036	Treg	RA	ENSG00000255422	ENSG00000255422	2134	rs55894437	rs643090	0	3.7952e-30	0	1	1.82003e-28	FALSE	FALSE
chr6.25038214.26883636	OneK1K	nk	Natural killer	SLE	ENSG00000186470	BTN3A2	3341	rs1977200	rs9461219	8.26128e-103	4.98333e-78	1.65778e-25	1	1.76932e-28	FALSE	FALSE
chr11.133399.1123023	OneK1K	cd4nc	NaiveT	SLE	ENSG00000177600	RPLP2	2289	rs936472	rs12800942	1.95322e-57	1.98324e-27	9.84864e-31	1	1.75133e-28	FALSE	FALSE
chr2.203246497.204435192	eQTL_catalogue	QTD000464	Treg memory/activated	VIT	ENSG00000178562	CD28	2039	rs1427679	rs7369876	0	3.94188e-26	0	1	1.72655e-28	FALSE	FALSE
chr2.203246497.204435192	eQTL_catalogue	QTD000464	Treg memory/activated	VIT	ENSG00000178562	CD28	2039	rs3116513	rs7369876	0	3.94188e-26	0	1	1.70663e-28	FALSE	FALSE
chr11.118198674.119399072	eQTL_catalogue	QTD000036	Treg	RA	ENSG00000255422	ENSG00000255422	2134	rs12364971	rs643090	0	3.7952e-30	0	1	1.64855e-28	FALSE	FALSE
chr16.29646221.31786357	eQTL_catalogue	QTD000444	Th17	SLE	ENSG00000103496	STX4	1989	rs7192375	rs67456513	2.71482e-119	5.46428e-27	4.9683e-93	1	1.62455e-28	FALSE	FALSE
chr3.140922870.141917017	OneK1K	cd4nc	NaiveT	ALG	ENSG00000155893	ACPL2	1565	rs1582874	rs9875630	0	6.5424e-27	0	1	1.57518e-28	FALSE	FALSE
chr11.118198674.119399072	eQTL_catalogue	QTD000036	Treg	RA	ENSG00000255422	ENSG00000255422	2134	rs76409436	rs643090	0	3.7952e-30	0	1	1.48078e-28	FALSE	FALSE
chr12.55493270.56838590	eQTL_catalogue	QTD000504	Monocytes	VIT	ENSG00000139531	SUOX	2115	rs11171733	rs705699	0	2.04692e-28	0	1	1.48045e-28	FALSE	FALSE
chr11.133399.1123023	eQTL_catalogue	QTD000021	Monocytes	SLE	ENSG00000177042	TMEM80	3277	rs7124601	rs7930365	0	0	4.91246e-28	1	1.4711e-28	FALSE	FALSE
chr14.87468068.88496305	eQTL_catalogue	QTD000031	NaiveT	IBD	ENSG00000054983	GALC	2966	rs10138763	rs7141307	0	1.23067e-26	0	1	1.44276e-28	FALSE	FALSE
chr14.87468068.88496305	eQTL_catalogue	QTD000031	NaiveT	IBD	ENSG00000054983	GALC	2966	rs8014798	rs7141307	0	1.23067e-26	0	1	1.44154e-28	FALSE	FALSE
chr10.5559703.6842255	OneK1K	bmem	B mem/GCB	T1D	ENSG00000057608	GDI2	3172	rs61839660	rs11920	4.48419e-57	6.56484e-32	6.83062e-26	1	1.42672e-28	FALSE	FALSE
chr6.34493562.35580885	eQTL_catalogue	QTD000031	NaiveT	SLE	ENSG00000065060	BLTP3A	2966	rs9380454	rs7742652	0	0	0	1	1.42046e-28	FALSE	FALSE
chr6.25038214.26883636	OneK1K	nk	Natural killer	SLE	ENSG00000186470	BTN3A2	3341	rs9348721	rs6911776	3.80959e-87	2.64743e-57	1.43898e-30	1	1.40901e-28	FALSE	FALSE
chr20.45454477.46612607	OneK1K	nk	Natural killer	SLE	ENSG00000100979	PLTP	839	rs9074	rs6094223	0	4.13763e-27	0	1	1.40844e-28	FALSE	FALSE
chr20.45454477.46612607	OneK1K	nk	Natural killer	SLE	ENSG00000100979	PLTP	839	rs13037326	rs6094223	0	4.13763e-27	0	1	1.37842e-28	FALSE	FALSE
chr20.45454477.46612607	OneK1K	nk	Natural killer	SLE	ENSG00000100979	PLTP	839	rs13037326	rs6094223	0	4.13763e-27	0	1	1.37822e-28	FALSE	FALSE
chr11.133399.1123023	eQTL_catalogue	QTD000021	Monocytes	SLE	ENSG00000177042	TMEM80	3277	rs7124601	rs4074979	0	0	4.91246e-28	1	1.31461e-28	FALSE	FALSE
chr18.12304754.13381260	eQTL_catalogue	QTD000509	Natural killer	T1D	ENSG00000101639	CEP192	2741	rs9959425	rs12458048	0	9.66118e-27	0	1	1.28071e-28	FALSE	FALSE
chr18.12304754.13381260	eQTL_catalogue	QTD000509	Natural killer	T1D	ENSG00000101639	CEP192	2741	rs579052	rs12458048	0	9.66118e-27	0	1	1.26038e-28	FALSE	FALSE
chr18.12304754.13381260	eQTL_catalogue	QTD000509	Natural killer	T1D	ENSG00000101639	CEP192	2741	rs7234029	rs12458048	0	9.66118e-27	0	1	1.24606e-28	FALSE	FALSE
chr12.55493270.56838590	eQTL_catalogue	QTD000504	Monocytes	VIT	ENSG00000139531	SUOX	2115	rs10876874	rs705699	0	2.04692e-28	0	1	1.23719e-28	FALSE	FALSE
chr16.29646221.31786357	eQTL_catalogue	QTD000444	Th17	SLE	ENSG00000103496	STX4	1989	rs13332545	rs67456513	2.19376e-144	5.46428e-27	4.01473e-118	1	1.20879e-28	FALSE	FALSE
chr17.6884287.7834013	OneK1K	bmem	B mem/GCB	T1D	ENSG00000132507	EIF5A	1697	rs62062620	rs62059197	0	3.35638e-26	0	1	1.20183e-28	FALSE	FALSE
chr11.133399.1123023	eQTL_catalogue	QTD000021	Monocytes	SLE	ENSG00000177042	TMEM80	3277	rs7124601	rs4963172	0	0	4.91246e-28	1	1.20005e-28	FALSE	FALSE
chr17.6884287.7834013	OneK1K	bmem	B mem/GCB	T1D	ENSG00000132507	EIF5A	1697	rs1807889	rs62059197	2.40144e-114	3.35638e-26	7.15486e-89	1	1.19659e-28	FALSE	FALSE
chr11.63754699.64867279	OneK1K	bin	NaiveB	T1D	ENSG00000173113	TRMT112	1313	rs541207	rs3903175	1.56642e-85	9.31527e-29	1.68156e-57	1	1.16584e-28	FALSE	FALSE
chr12.55493270.56838590	eQTL_catalogue	QTD000454	Th2	T1D	ENSG00000197728	RPS26	2156	rs11171710	rs10876863	1.55681e-232	4.88297e-41	3.18824e-192	1	1.1336e-28	FALSE	FALSE
chr11.63754699.64867279	OneK1K	cd4et	Stimulated T-cells	T1D	ENSG00000173113	TRMT112	1313	rs475032	rs3903175	3.56411e-77	2.61286e-26	1.36407e-51	1	1.0574e-28	FALSE	FALSE
chr17.39114031.41102487	OneK1K	cd4nc	NaiveT	IBD	ENSG00000073605	GSDMB	2149	rs35569035	rs4795400	0	7.44005e-173	0	1	1.00331e-28	FALSE	FALSE
chr6.25038214.26883636	OneK1K	nk	Natural killer	SLE	ENSG00000186470	BTN3A2	3341	rs1165184	rs1892252	4.37774e-158	7.09256e-120	6.17229e-39	1	9.53318e-29	FALSE	FALSE
chr11.133399.1123023	OneK1K	cd4nc	NaiveT	SLE	ENSG00000177600	RPLP2	2289	rs12804878	rs12800942	0	1.98324e-27	0	1	9.52448e-29	FALSE	FALSE
chr11.65288512.66291141	OneK1K	cd4nc	NaiveT	ECZ	ENSG00000172922	RNASEH2C	1356	rs12146493	rs523029	3.7735e-83	2.43258e-58	1.55123e-25	1	9.22819e-29	FALSE	FALSE
chr16.29646221.31786357	eQTL_catalogue	QTD000021	Monocytes	SLE	ENSG00000099377	HSD3B7	2329	rs10747210	rs9319587	0	0	3.62452e-28	1	9.19302e-29	FALSE	FALSE
chr11.65288512.66291141	OneK1K	cd4nc	NaiveT	ECZ	ENSG00000172922	RNASEH2C	1356	rs12146493	rs7950197	0	0	1.55123e-25	1	9.07038e-29	FALSE	FALSE
chr3.140922870.141917017	OneK1K	cd4nc	NaiveT	ALG	ENSG00000155893	ACPL2	1565	rs1582874	rs114507034	0	2.31116e-26	0	1	8.28841e-29	FALSE	FALSE
chr3.140922870.141917017	OneK1K	cd4nc	NaiveT	ALG	ENSG00000155893	ACPL2	1565	rs6808936	rs114507034	0	2.31116e-26	0	1	8.22955e-29	FALSE	FALSE
chr3.140922870.141917017	OneK1K	cd4nc	NaiveT	ALG	ENSG00000155893	ACPL2	1565	rs6785012	rs114507034	0	2.31116e-26	0	1	8.22906e-29	FALSE	FALSE
chr16.68084568.69069595	eQTL_catalogue	QTD000105	NaiveT	SLE	ENSG00000103047	TANGO6	2182	rs1111720	rs12447341	6.40971e-168	1.87899e-27	3.41125e-141	1	7.92047e-29	FALSE	FALSE
chr18.12304754.13381260	eQTL_catalogue	QTD000105	NaiveT	T1D	ENSG00000101639	CEP192	3035	rs34920518	rs6505774	0	4.27716e-27	0	1	7.88452e-29	FALSE	FALSE
chr12.55493270.56838590	eQTL_catalogue	QTD000504	Monocytes	VIT	ENSG00000139531	SUOX	2115	rs705708	rs705699	0	2.04692e-28	0	1	7.83998e-29	FALSE	FALSE
chr12.8510213.10272611	OneK1K	bin	NaiveB	HT	ENSG00000069493	CLEC2D	3329	rs10492166	rs10492165	1.07372e-260	4.28976e-77	2.50298e-184	1	7.62212e-29	FALSE	FALSE
chr2.229751911.230721324	OneK1K	cd4nc	NaiveT	MS	ENSG00000185404	SP140L	255	rs2396744	rs6742304	1.91435e-61	1.89056e-26	1.01258e-35	1	7.61883e-29	FALSE	FALSE
chr16.68084568.69069595	eQTL_catalogue	QTD000105	NaiveT	SLE	ENSG00000103047	TANGO6	2182	rs7196626	rs12447341	2.00278e-125	1.87899e-27	1.06588e-98	1	7.43888e-29	FALSE	FALSE
chr1.166966537.167909964	OneK1K	cd4nc	NaiveT	ALG	ENSG00000198771	RCSD1	1854	rs2988277	rs4507984	0	2.05174e-26	0	1	7.32574e-29	FALSE	FALSE
chr1.166966537.167909964	OneK1K	cd4nc	NaiveT	ALG	ENSG00000198771	RCSD1	1854	rs2995091	rs4507984	0	2.05174e-26	0	1	7.32381e-29	FALSE	FALSE
chr1.166966537.167909964	OneK1K	cd4nc	NaiveT	ALG	ENSG00000198771	RCSD1	1854	rs2995089	rs4507984	0	2.05174e-26	0	1	7.30533e-29	FALSE	FALSE
chr18.12304754.13381260	eQTL_catalogue	QTD000105	NaiveT	T1D	ENSG00000101639	CEP192	3035	rs2847278	rs6505774	0	4.27716e-27	0	1	7.26078e-29	FALSE	FALSE
chr2.229751911.230721324	OneK1K	cd4nc	NaiveT	MS	ENSG00000185404	SP140L	255	rs720977	rs6742304	1.99691e-64	1.89056e-26	1.05625e-38	1	6.90497e-29	FALSE	FALSE
chr12.55493270.56838590	eQTL_catalogue	QTD000439	T follicular helper cells	RA	ENSG00000197728	RPS26	1850	rs705699	rs10876864	0	1.1821e-34	1.31842e-274	1	6.89786e-29	FALSE	TRUE
chr16.29646221.31786357	eQTL_catalogue	QTD000449	Th1	SLE	ENSG00000103496	STX4	1852	rs9928749	rs11862744	4.21028e-116	4.38818e-29	9.5946e-88	1	6.83573e-29	FALSE	FALSE
chr2.229751911.230721324	OneK1K	cd4nc	NaiveT	MS	ENSG00000185404	SP140L	255	rs730010	rs6742304	6.84537e-59	1.89056e-26	3.62082e-33	1	6.80563e-29	FALSE	FALSE
chr16.29646221.31786357	eQTL_catalogue	QTD000449	Th1	SLE	ENSG00000103496	STX4	1852	rs9928749	rs11862744	2.37829e-81	4.38818e-29	5.41975e-53	1	6.65017e-29	FALSE	FALSE
chr12.55493270.56838590	eQTL_catalogue	QTD000021	Monocytes	T1D	ENSG00000139531	SUOX	2268	rs705699	rs10876864	3.59669e-133	1.6501e-35	2.17968e-98	1	6.07136e-29	FALSE	FALSE
chr12.55493270.56838590	eQTL_catalogue	QTD000439	T follicular helper cells	T1D	ENSG00000197728	RPS26	2156	rs705699	rs10876864	5.36626e-180	1.14873e-34	4.67146e-146	1	6.01883e-29	FALSE	FALSE
chr1.149807329.151237816	DICE	NK	Natural killer	ECZ	ENSG00000143437	ARNT	1466	rs1260394	rs3894771	0	2.02569e-27	0	1	5.54189e-29	FALSE	FALSE
chr12.8510213.10272611	eQTL_catalogue	QTD000439	T follicular helper cells	HT	ENSG00000256582	ENSG00000256582	4362	rs11052488	rs7968401	6.46849e-65	3.49486e-40	1.85086e-25	1	5.49463e-29	FALSE	FALSE
chr12.8510213.10272611	eQTL_catalogue	QTD000474	NaiveB	HT	ENSG00000256582	ENSG00000256582	4240	rs11052488	rs7968401	5.23307e-66	2.82852e-41	1.85011e-25	1	5.49078e-29	FALSE	FALSE
chr1.149807329.151237816	DICE	NK	Natural killer	ECZ	ENSG00000143437	ARNT	1466	rs4333886	rs3894771	0	2.02569e-27	0	1	5.27537e-29	FALSE	FALSE
chr1.149807329.151237816	DICE	NK	Natural killer	ECZ	ENSG00000143437	ARNT	1466	rs1694377	rs3894771	0	2.02569e-27	0	1	5.15493e-29	FALSE	FALSE
chr12.8510213.10272611	OneK1K	cd4nc	NaiveT	HT	ENSG00000069493	CLEC2D	3329	rs11052752	rs10772093	0	2.18751e-306	2.93472e-31	1	4.51467e-29	FALSE	FALSE
chr12.8510213.10272611	OneK1K	cd4et	Stimulated T-cells	HT	ENSG00000069493	CLEC2D	3329	rs11052752	rs10772093	1.70301e-171	5.80297e-141	2.93472e-31	1	4.51467e-29	FALSE	FALSE
chr16.28006093.29329608	OneK1K	cd4nc	NaiveT	T1D	ENSG00000176476	CCDC101	1377	rs62031607	rs149278	0	0	3.89502e-26	1	4.50014e-29	FALSE	FALSE
chr1.2066876.3095046	OneK1K	cd4nc	NaiveT	MS	ENSG00000157873	TNFRSF14	282	rs10910092	rs2494621	0	3.30029e-33	0	1	4.32136e-29	FALSE	FALSE
chr18.12304754.13381260	eQTL_catalogue	QTD000105	NaiveT	T1D	ENSG00000101639	CEP192	3035	rs9959425	rs6505774	0	4.27716e-27	0	1	4.25258e-29	FALSE	FALSE
chr1.149807329.151237816	DICE	NK	Natural killer	ECZ	ENSG00000143437	ARNT	1466	rs521607	rs3894771	0	2.02569e-27	0	1	4.20549e-29	FALSE	FALSE
chr11.118198674.119399072	eQTL_catalogue	QTD000439	T follicular helper cells	RA	ENSG00000255422	ENSG00000255422	2174	rs11217006	rs642662	0	1.80215e-27	0	1	4.17493e-29	FALSE	FALSE
chr11.133399.1123023	OneK1K	dc	Dendritic cells	SLE	ENSG00000177600	RPLP2	2289	rs4963140	rs1135628	5.55381e-64	4.62678e-27	1.20036e-37	1	4.07905e-29	FALSE	FALSE
chr18.12304754.13381260	eQTL_catalogue	QTD000105	NaiveT	T1D	ENSG00000101639	CEP192	3035	rs7234029	rs6505774	0	4.27716e-27	0	1	3.97802e-29	FALSE	FALSE
chr11.133399.1123023	eQTL_catalogue	QTD000409	Monocytes	SLE	ENSG00000177042	TMEM80	4229	rs936472	rs10751661	2.9622e-306	2.73309e-280	1.08383e-26	1	3.97251e-29	FALSE	FALSE
chr1.149807329.151237816	DICE	NK	Natural killer	ECZ	ENSG00000143437	ARNT	1466	rs17596326	rs3894771	0	2.02569e-27	0	1	3.96906e-29	FALSE	FALSE
chr11.118198674.119399072	eQTL_catalogue	QTD000439	T follicular helper cells	RA	ENSG00000255422	ENSG00000255422	2174	rs12364971	rs642662	0	1.80215e-27	0	1	3.85292e-29	FALSE	FALSE
chr11.118198674.119399072	eQTL_catalogue	QTD000439	T follicular helper cells	RA	ENSG00000255422	ENSG00000255422	2174	rs76409436	rs642662	0	1.80215e-27	0	1	3.78956e-29	FALSE	FALSE
chr11.118198674.119399072	eQTL_catalogue	QTD000439	T follicular helper cells	RA	ENSG00000255422	ENSG00000255422	2174	rs55894437	rs642662	0	1.80215e-27	0	1	3.73723e-29	FALSE	FALSE
chr10.32195412.33168810	eQTL_catalogue	QTD000036	Treg	T1D	ENSG00000216937	CCDC7	2913	rs2000218	rs11008950	9.01227e-116	5.06871e-91	1.77802e-25	1	3.71835e-29	FALSE	FALSE
chr12.55493270.56838590	eQTL_catalogue	QTD000021	Monocytes	T1D	ENSG00000197728	RPS26	2268	rs10783779	rs11171752	1.11326e-112	2.29294e-80	4.85516e-33	1	3.62864e-29	FALSE	FALSE
chr18.12304754.13381260	eQTL_catalogue	QTD000105	NaiveT	T1D	ENSG00000101639	CEP192	3035	rs579052	rs6505774	0	4.27716e-27	0	1	3.53698e-29	FALSE	FALSE
chr11.118198674.119399072	eQTL_catalogue	QTD000439	T follicular helper cells	RA	ENSG00000255422	ENSG00000255422	2174	rs6589685	rs642662	0	1.80215e-27	0	1	3.25675e-29	FALSE	FALSE
chr10.32195412.33168810	eQTL_catalogue	QTD000036	Treg	T1D	ENSG00000216937	CCDC7	2913	rs2000218	rs1915244	8.77873e-120	4.93736e-95	1.77802e-25	1	3.21469e-29	FALSE	FALSE
chr19.49117386.50157910	OneK1K	cd4nc	NaiveT	VIT	ENSG00000142534	RPS11	1909	rs10415880	rs10403394	0	4.59096e-28	0	1	3.10645e-29	FALSE	FALSE
chr5.150366222.151578099	OneK1K	cd4nc	NaiveT	IBD	ENSG00000164587	RPS14	2073	rs59531858	rs2569100	1.41457e-157	8.15173e-27	1.7353e-131	1	2.90511e-29	FALSE	FALSE
chr5.150366222.151578099	OneK1K	cd4nc	NaiveT	IBD	ENSG00000164587	RPS14	2073	rs10875559	rs2569100	0	8.15173e-27	0	1	2.90509e-29	FALSE	FALSE
chr5.150366222.151578099	OneK1K	cd4nc	NaiveT	IBD	ENSG00000164587	RPS14	2073	rs59531858	rs2569100	0	8.15173e-27	0	1	2.90509e-29	FALSE	FALSE
chr16.29646221.31786357	eQTL_catalogue	QTD000449	Th1	SLE	ENSG00000103496	STX4	1852	rs9928749	rs7203999	2.68154e-115	2.79485e-28	9.5946e-88	1	2.75566e-29	FALSE	FALSE
chr16.29646221.31786357	eQTL_catalogue	QTD000449	Th1	SLE	ENSG00000103496	STX4	1852	rs9928749	rs7203999	1.51474e-80	2.79485e-28	5.41975e-53	1	2.7411e-29	FALSE	FALSE
chr16.29646221.31786357	eQTL_catalogue	QTD000449	Th1	SLE	ENSG00000103496	STX4	1852	rs13332545	rs7203999	2.23943e-142	2.79485e-28	8.01272e-115	1	2.7191e-29	FALSE	FALSE
chr16.68084568.69069595	eQTL_catalogue	QTD000105	NaiveT	SLE	ENSG00000103047	TANGO6	2182	rs4783647	rs12447341	2.0229e-98	1.87899e-27	1.07659e-71	1	2.54984e-29	FALSE	FALSE
chr16.68084568.69069595	eQTL_catalogue	QTD000105	NaiveT	SLE	ENSG00000103047	TANGO6	2182	rs9928950	rs12447341	4.02482e-106	1.87899e-27	2.14201e-79	1	2.54351e-29	FALSE	FALSE
chr16.68084568.69069595	eQTL_catalogue	QTD000105	NaiveT	SLE	ENSG00000103047	TANGO6	2182	rs4783650	rs12447341	1.43967e-130	1.87899e-27	7.66193e-104	1	2.52614e-29	FALSE	FALSE
chr12.8510213.10272611	eQTL_catalogue	QTD000474	NaiveB	HT	ENSG00000256582	ENSG00000256582	4240	rs10844622	rs11052552	1.04724e-91	1.40589e-52	7.44895e-40	1	2.44389e-29	FALSE	FALSE
chr12.8510213.10272611	eQTL_catalogue	QTD000439	T follicular helper cells	HT	ENSG00000256582	ENSG00000256582	4362	rs10844622	rs11052552	5.723e-83	7.69547e-44	7.43684e-40	1	2.44087e-29	FALSE	FALSE
chr19.9873062.10909739	eQTL_catalogue	QTD000499	Monocytes-nonclassical	SLE	ENSG00000076662	ICAM3	2559	rs368835	rs12611016	2.82366e-57	4.57825e-27	6.16754e-31	1	2.40768e-29	FALSE	FALSE
chr19.9873062.10909739	eQTL_catalogue	QTD000499	Monocytes-nonclassical	SLE	ENSG00000076662	ICAM3	2559	rs35251378	rs12611016	3.04757e-72	4.57825e-27	6.65663e-46	1	2.27461e-29	FALSE	FALSE
chr1.2066876.3095046	OneK1K	cd4nc	NaiveT	MS	ENSG00000157873	TNFRSF14	282	rs2281852	rs2494621	0	3.30029e-33	0	1	2.25517e-29	FALSE	FALSE
chr11.133399.1123023	eQTL_catalogue	QTD000409	Monocytes	SLE	ENSG00000177042	TMEM80	4229	rs936472	rs7935419	3.13016e-249	2.88806e-223	1.08383e-26	1	2.18898e-29	FALSE	FALSE
chr1.149807329.151237816	eQTL_catalogue	QTD000021	Monocytes	ECZ	ENSG00000143457	GOLPH3L	2655	rs17596326	rs10888386	0	2.52477e-27	0	1	2.13472e-29	FALSE	FALSE
chr16.28006093.29329608	OneK1K	cd4nc	NaiveT	T1D	ENSG00000176476	CCDC101	1377	rs62031607	rs193628	0	0	3.89502e-26	1	2.11795e-29	FALSE	FALSE
chr15.89934872.91002014	eQTL_catalogue	QTD000509	Natural killer	ALG	ENSG00000182511	FES	2633	rs28539372	rs8029440	0	1.43498e-27	0	1	2.05915e-29	FALSE	FALSE
chr1.149807329.151237816	eQTL_catalogue	QTD000021	Monocytes	ECZ	ENSG00000143457	GOLPH3L	2655	rs4333886	rs10888386	0	2.52477e-27	0	1	2.04036e-29	FALSE	FALSE
chr1.149807329.151237816	eQTL_catalogue	QTD000021	Monocytes	ECZ	ENSG00000143457	GOLPH3L	2655	rs521607	rs10888386	0	2.52477e-27	0	1	2.04035e-29	FALSE	FALSE
chr1.149807329.151237816	eQTL_catalogue	QTD000021	Monocytes	ECZ	ENSG00000143457	GOLPH3L	2655	rs1694377	rs10888386	0	2.52477e-27	0	1	2.03608e-29	FALSE	FALSE
chr1.149807329.151237816	eQTL_catalogue	QTD000021	Monocytes	ECZ	ENSG00000143457	GOLPH3L	2655	rs1260394	rs10888386	0	2.52477e-27	0	1	2.03385e-29	FALSE	FALSE
chr16.68084568.69069595	eQTL_catalogue	QTD000105	NaiveT	SLE	ENSG00000103047	TANGO6	2182	rs1615609	rs12447341	0	1.87899e-27	0	1	1.99553e-29	FALSE	FALSE
chr14.67744595.69311138	OneK1K	bmem	B mem/GCB	RA	ENSG00000185650	ZFP36L1	2719	rs34489253	rs17835647	0	5.10297e-304	0	1	1.99436e-29	FALSE	FALSE
chr11.133399.1123023	OneK1K	dc	Dendritic cells	SLE	ENSG00000177600	RPLP2	2289	rs28364668	rs1135628	0	4.62678e-27	0	1	1.99388e-29	FALSE	FALSE
chr11.133399.1123023	OneK1K	dc	Dendritic cells	SLE	ENSG00000177600	RPLP2	2289	rs12804878	rs1135628	0	4.62678e-27	0	1	1.98351e-29	FALSE	FALSE
chr11.133399.1123023	OneK1K	cd4nc	NaiveT	SLE	ENSG00000177600	RPLP2	2289	rs28533262	rs12800942	9.00412e-66	1.98324e-27	4.5401e-39	1	1.94529e-29	FALSE	FALSE
chr15.89934872.91002014	eQTL_catalogue	QTD000509	Natural killer	ALG	ENSG00000182511	FES	2633	rs2238327	rs8029440	0	1.43498e-27	0	1	1.90004e-29	FALSE	FALSE
chr11.133399.1123023	eQTL_catalogue	QTD000021	Monocytes	SLE	ENSG00000177042	TMEM80	3277	rs936472	rs7949932	0	0	6.03269e-28	1	1.89549e-29	FALSE	FALSE
chr15.89934872.91002014	eQTL_catalogue	QTD000509	Natural killer	ALG	ENSG00000182511	FES	2633	rs1505936	rs8029440	0	1.43498e-27	0	1	1.8889e-29	FALSE	FALSE
chr15.89934872.91002014	eQTL_catalogue	QTD000509	Natural killer	ALG	ENSG00000182511	FES	2633	rs2238329	rs8029440	0	1.43498e-27	0	1	1.88607e-29	FALSE	FALSE
chr11.133399.1123023	OneK1K	dc	Dendritic cells	SLE	ENSG00000177600	RPLP2	2289	rs11246279	rs1135628	1.95593e-201	4.62678e-27	4.22741e-175	1	1.87817e-29	FALSE	FALSE
chr11.133399.1123023	OneK1K	dc	Dendritic cells	SLE	ENSG00000177600	RPLP2	2289	rs28533262	rs1135628	2.1006e-65	4.62678e-27	4.5401e-39	1	1.85139e-29	FALSE	FALSE
chr17.39114031.41102487	OneK1K	cd4nc	NaiveT	RA	ENSG00000073605	GSDMB	2240	rs12709365	rs2872516	0	5.20509e-49	0	1	1.84601e-29	FALSE	FALSE
chr15.89934872.91002014	eQTL_catalogue	QTD000509	Natural killer	ALG	ENSG00000182511	FES	2633	rs4031435	rs8029440	0	1.43498e-27	0	1	1.84193e-29	FALSE	FALSE
chr16.68084568.69069595	eQTL_catalogue	QTD000105	NaiveT	SLE	ENSG00000103047	TANGO6	2182	rs1103286	rs12447341	0	1.87899e-27	0	1	1.83819e-29	FALSE	FALSE
chr11.133399.1123023	OneK1K	cd4nc	NaiveT	SLE	ENSG00000177600	RPLP2	2289	rs7124601	rs12800942	3.81724e-55	1.98324e-27	1.92475e-28	1	1.80123e-29	FALSE	FALSE
chr11.63754699.64867279	OneK1K	cd4et	Stimulated T-cells	T1D	ENSG00000173113	TRMT112	1313	rs475032	rs10792429	4.27384e-79	3.13316e-28	1.36407e-51	1	1.77989e-29	FALSE	FALSE
chr11.133399.1123023	OneK1K	dc	Dendritic cells	SLE	ENSG00000177600	RPLP2	2289	rs7124601	rs1135628	8.90539e-55	4.62678e-27	1.92475e-28	1	1.77577e-29	FALSE	FALSE
chr15.89934872.91002014	eQTL_catalogue	QTD000509	Natural killer	ALG	ENSG00000182511	FES	2633	rs10083661	rs8029440	0	1.43498e-27	0	1	1.76989e-29	TRUE	FALSE
chr16.68084568.69069595	eQTL_catalogue	QTD000105	NaiveT	SLE	ENSG00000103047	TANGO6	2182	rs1728773	rs12447341	0	1.87899e-27	0	1	1.7632e-29	TRUE	FALSE
chr15.89934872.91002014	eQTL_catalogue	QTD000509	Natural killer	ALG	ENSG00000182511	FES	2633	rs12440447	rs8029440	0	1.43498e-27	0	1	1.76292e-29	FALSE	FALSE
chr16.68084568.69069595	eQTL_catalogue	QTD000105	NaiveT	SLE	ENSG00000103047	TANGO6	2182	rs1094281	rs12447341	5.51563e-94	1.87899e-27	2.93542e-67	1	1.74776e-29	FALSE	FALSE
chr11.133399.1123023	eQTL_catalogue	QTD000021	Monocytes	SLE	ENSG00000177042	TMEM80	3277	rs936472	rs4963172	0	0	6.03269e-28	1	1.72487e-29	FALSE	FALSE
chr11.63754699.64867279	OneK1K	bin	NaiveB	T1D	ENSG00000173113	TRMT112	1313	rs4930155	rs3903175	8.68127e-140	9.31527e-29	9.3194e-112	1	1.72012e-29	FALSE	FALSE
chr19.46403867.46958039	eQTL_catalogue	QTD000509	Natural killer	T1D	ENSG00000181027	FKRP	1314	rs10425955	rs3027956	2.15398e-55	2.24431e-28	9.59752e-28	1	1.70346e-29	FALSE	FALSE
chr11.133399.1123023	OneK1K	dc	Dendritic cells	SLE	ENSG00000177600	RPLP2	2289	rs936472	rs1135628	4.55674e-57	4.62678e-27	9.84864e-31	1	1.6564e-29	FALSE	FALSE
chr10.5559703.6842255	OneK1K	bmem	B mem/GCB	T1D	ENSG00000057608	GDI2	3172	rs61839660	rs11254266	1.46725e-68	2.14805e-43	6.83062e-26	1	1.6332e-29	FALSE	FALSE
chr20.45454477.46612607	OneK1K	nk	Natural killer	SLE	ENSG00000100979	PLTP	839	rs2425752	rs6094223	0	4.13763e-27	0	1	1.62392e-29	FALSE	FALSE
chr12.8510213.10272611	eQTL_catalogue	QTD000474	NaiveB	HT	ENSG00000256582	ENSG00000256582	4240	rs4763840	rs7968401	4.04654e-73	2.82852e-41	1.43062e-32	1	1.54039e-29	FALSE	FALSE
chr11.133399.1123023	eQTL_catalogue	QTD000021	Monocytes	SLE	ENSG00000177042	TMEM80	3277	rs936472	rs7930365	0	0	6.03269e-28	1	1.52877e-29	FALSE	FALSE
chr10.5559703.6842255	OneK1K	bmem	B mem/GCB	T1D	ENSG00000057608	GDI2	3172	rs61839660	rs2890365	0	0	6.83062e-26	1	1.52198e-29	FALSE	FALSE
chr1.2066876.3095046	OneK1K	cd4nc	NaiveT	MS	ENSG00000157873	TNFRSF14	282	rs6667605	rs2494621	0	3.30029e-33	0	1	1.50668e-29	FALSE	FALSE
chr11.63754699.64867279	eQTL_catalogue	QTD000031	NaiveT	T1D	ENSG00000288852	ENSG00000288852	1951	rs61886886	rs750830	0	1.41951e-29	0	1	1.50397e-29	FALSE	FALSE
chr17.39114031.41102487	OneK1K	cd4nc	NaiveT	RA	ENSG00000073605	GSDMB	2240	rs11870965	rs2872516	0	5.20509e-49	0	1	1.49854e-29	FALSE	FALSE
chr20.45454477.46612607	OneK1K	nk	Natural killer	SLE	ENSG00000100979	PLTP	839	rs6131010	rs6094223	0	4.13763e-27	0	1	1.48474e-29	FALSE	FALSE
chr2.203246497.204435192	eQTL_catalogue	QTD000036	Treg	T1D	ENSG00000178562	CD28	2224	rs11571304	rs7426056	0	7.07975e-28	0	1	1.43535e-29	FALSE	FALSE
chr11.133399.1123023	eQTL_catalogue	QTD000021	Monocytes	SLE	ENSG00000177042	TMEM80	3277	rs936472	rs4074979	0	0	6.03269e-28	1	1.41703e-29	FALSE	FALSE
chr16.10444725.11832095	eQTL_catalogue	QTD000474	NaiveB	MS	ENSG00000175643	RMI2	915	rs12448611	rs9936459	9.71889e-193	4.40837e-28	2.20464e-165	1	1.4067e-29	FALSE	FALSE
chr16.29646221.31786357	eQTL_catalogue	QTD000105	NaiveT	PSO	ENSG00000099365	STX1B	452	rs4889490	rs4889634	0	3.51251e-268	0	1	1.38064e-29	FALSE	FALSE
chr1.2066876.3095046	OneK1K	nk	Natural killer	MS	ENSG00000157873	TNFRSF14	282	rs1555791	rs2234161	0	4.0655e-55	0	1	1.36706e-29	FALSE	FALSE
chr10.5559703.6842255	OneK1K	bmem	B mem/GCB	T1D	ENSG00000057608	GDI2	3172	rs61839660	rs72774056	1.34539e-157	1.96965e-132	6.83062e-26	1	1.36521e-29	FALSE	FALSE
chr12.8510213.10272611	eQTL_catalogue	QTD000439	T follicular helper cells	HT	ENSG00000256582	ENSG00000256582	4362	rs10492166	rs7968401	1.1148e-252	3.49486e-40	3.18984e-213	1	1.30935e-29	FALSE	FALSE
chr6.25038214.26883636	OneK1K	nk	Natural killer	SLE	ENSG00000186470	BTN3A2	3341	rs28360585	rs9467713	1.50523e-121	6.88828e-90	2.18521e-32	1	1.30223e-29	FALSE	FALSE
chr10.5559703.6842255	OneK1K	bmem	B mem/GCB	T1D	ENSG00000057608	GDI2	3172	rs61839660	rs9423930	1.24318e-122	1.82e-97	6.83062e-26	1	1.29873e-29	FALSE	FALSE
chr16.29646221.31786357	eQTL_catalogue	QTD000449	Th1	SLE	ENSG00000103496	STX4	1852	rs12716983	rs7203999	3.60335e-93	2.79485e-28	1.28928e-65	1	1.29188e-29	FALSE	FALSE
chr19.49117386.50157910	OneK1K	cd4nc	NaiveT	VIT	ENSG00000142534	RPS11	1909	rs7508601	rs10403394	0	4.59096e-28	0	1	1.29009e-29	FALSE	FALSE
chr10.5559703.6842255	OneK1K	bmem	B mem/GCB	T1D	ENSG00000057608	GDI2	3172	rs61839660	rs2497	6.0833e-259	8.90591e-234	6.83062e-26	1	1.20353e-29	FALSE	FALSE
chr10.5559703.6842255	OneK1K	bmem	B mem/GCB	T1D	ENSG00000057608	GDI2	3172	rs61839660	rs10795485	3.3455e-274	4.89779e-249	6.83062e-26	1	1.17331e-29	FALSE	FALSE
chr16.29646221.31786357	eQTL_catalogue	QTD000449	Th1	SLE	ENSG00000103496	STX4	1852	rs12929077	rs8050588	1.71262e-94	1.69658e-67	1.00946e-27	1	1.16161e-29	FALSE	FALSE
chr10.5559703.6842255	OneK1K	bmem	B mem/GCB	T1D	ENSG00000057608	GDI2	3172	rs61839660	rs10905137	0	0	6.83062e-26	1	1.14364e-29	FALSE	FALSE
chr1.2066876.3095046	OneK1K	nk	Natural killer	MS	ENSG00000157873	TNFRSF14	282	rs6667605	rs2234161	0	4.0655e-55	0	1	1.13912e-29	FALSE	FALSE
chr11.133399.1123023	OneK1K	cd4nc	NaiveT	SLE	ENSG00000177042	TMEM80	2289	rs936472	rs7949932	0	0	9.84864e-31	1	1.12133e-29	FALSE	FALSE
chr10.5559703.6842255	OneK1K	bmem	B mem/GCB	T1D	ENSG00000057608	GDI2	3172	rs61839660	rs7906719	0	0	6.83062e-26	1	1.10834e-29	FALSE	FALSE
chr1.2066876.3095046	OneK1K	cd4nc	NaiveT	MS	ENSG00000157873	TNFRSF14	282	rs1555791	rs2494621	0	3.30029e-33	0	1	1.08565e-29	FALSE	FALSE
chr12.55493270.56838590	eQTL_catalogue	QTD000439	T follicular helper cells	RA	ENSG00000197728	RPS26	1850	rs1081975	rs10876864	0	1.1821e-34	0	1	1.03935e-29	FALSE	TRUE
chr12.55493270.56838590	eQTL_catalogue	QTD000036	Treg	RA	ENSG00000197728	RPS26	1489	rs705699	rs4759229	3.85681e-302	2.92533e-28	1.31842e-274	1	1.03927e-29	FALSE	FALSE
chr16.10444725.11832095	eQTL_catalogue	QTD000474	NaiveB	MS	ENSG00000175643	RMI2	915	rs12325077	rs9936459	2.93478e-69	4.40837e-28	6.65728e-42	1	1.02198e-29	FALSE	FALSE
chr12.55493270.56838590	eQTL_catalogue	QTD000439	T follicular helper cells	RA	ENSG00000197728	RPS26	1850	rs705700	rs10876864	0	1.1821e-34	0	1	9.57961e-30	FALSE	TRUE
chr19.49117386.50157910	OneK1K	cd4nc	NaiveT	VIT	ENSG00000142534	RPS11	1909	rs11083980	rs10403394	0	4.59096e-28	0	1	9.54223e-30	FALSE	FALSE
chr16.10444725.11832095	eQTL_catalogue	QTD000474	NaiveB	MS	ENSG00000175643	RMI2	915	rs111352543	rs9936459	4.06057e-86	4.40837e-28	9.21104e-59	1	8.13908e-30	FALSE	FALSE
chr11.133399.1123023	OneK1K	cd4nc	NaiveT	SLE	ENSG00000177042	TMEM80	2289	rs936472	rs4074979	0	0	9.84864e-31	1	8.02578e-30	FALSE	FALSE
chr19.49117386.50157910	OneK1K	cd4nc	NaiveT	VIT	ENSG00000142534	RPS11	1909	rs11883129	rs10403394	0	4.59096e-28	0	1	8.01415e-30	FALSE	FALSE
chr11.63754699.64867279	eQTL_catalogue	QTD000031	NaiveT	T1D	ENSG00000288852	ENSG00000288852	1951	rs574835	rs750830	0	1.41951e-29	0	1	7.78096e-30	FALSE	FALSE
chr11.63754699.64867279	eQTL_catalogue	QTD000031	NaiveT	T1D	ENSG00000288852	ENSG00000288852	1951	rs11601860	rs750830	0	1.41951e-29	0	1	7.75398e-30	FALSE	FALSE
chr16.10444725.11832095	eQTL_catalogue	QTD000474	NaiveB	MS	ENSG00000175643	RMI2	915	rs7194305	rs9936459	9.09009e-97	4.40837e-28	2.06201e-69	1	7.73416e-30	FALSE	FALSE
chr11.133399.1123023	OneK1K	cd4nc	NaiveT	SLE	ENSG00000177042	TMEM80	2289	rs936472	rs7930365	0	0	9.84864e-31	1	7.62091e-30	FALSE	FALSE
chr11.133399.1123023	OneK1K	cd4nc	NaiveT	SLE	ENSG00000177600	RPLP2	2289	rs4963140	rs12800942	2.38061e-64	1.98324e-27	1.20036e-37	1	7.59583e-30	FALSE	FALSE
chr16.29646221.31786357	eQTL_catalogue	QTD000021	Monocytes	SLE	ENSG00000099377	HSD3B7	2329	rs10747210	rs11864054	0	0	3.62452e-28	1	7.59138e-30	FALSE	FALSE
chr16.10444725.11832095	eQTL_catalogue	QTD000474	NaiveB	T1D	ENSG00000263080	LOC105371083	5038	rs9926367	rs8053977	0	3.99149e-28	0	1	7.56873e-30	FALSE	FALSE
chr16.10444725.11832095	eQTL_catalogue	QTD000474	NaiveB	MS	ENSG00000175643	RMI2	915	rs9929994	rs9936459	2.98451e-147	4.40837e-28	6.7701e-120	1	7.23794e-30	FALSE	FALSE
chr2.203246497.204435192	eQTL_catalogue	QTD000036	Treg	T1D	ENSG00000178562	CD28	2224	rs231806	rs7426056	0	7.07975e-28	0	1	7.13889e-30	FALSE	FALSE
chr2.203246497.204435192	eQTL_catalogue	QTD000036	Treg	T1D	ENSG00000178562	CD28	2224	rs231806	rs7426056	6.88025e-173	7.07975e-28	9.7182e-146	1	7.13862e-30	FALSE	FALSE
chr1.2066876.3095046	OneK1K	cd4nc	NaiveT	MS	ENSG00000157873	TNFRSF14	282	rs4870	rs2494621	3.22828e-212	3.30029e-33	9.78178e-180	1	6.98666e-30	FALSE	FALSE
chr16.10444725.11832095	eQTL_catalogue	QTD000474	NaiveB	SLE	ENSG00000263080	LOC105371083	4824	rs8056098	rs8053977	0	3.2399e-28	0	1	6.88036e-30	FALSE	FALSE
chr12.8510213.10272611	OneK1K	bin	NaiveB	HT	ENSG00000069493	CLEC2D	3329	rs4763840	rs10743823	3.6854e-137	2.61463e-93	1.40953e-44	1	6.86071e-30	FALSE	FALSE
chr12.55493270.56838590	eQTL_catalogue	QTD000504	Monocytes	VIT	ENSG00000139531	SUOX	2115	rs12580100	rs705699	0	2.04692e-28	0	1	6.85327e-30	FALSE	FALSE
chr17.39114031.41102487	OneK1K	cd4nc	NaiveT	T1D	ENSG00000073605	GSDMB	2271	rs4795401	rs2872516	0	5.20489e-49	0	1	6.58334e-30	FALSE	FALSE
chr1.2066876.3095046	OneK1K	cd4nc	NaiveT	MS	ENSG00000157873	TNFRSF14	282	rs2227313	rs2494621	0	3.30029e-33	0	1	6.50162e-30	FALSE	FALSE
chr16.29646221.31786357	eQTL_catalogue	QTD000449	Th1	SLE	ENSG00000103496	STX4	1852	rs12716983	rs11862744	5.65762e-94	4.38818e-29	1.28928e-65	1	5.99175e-30	FALSE	FALSE
chr12.8510213.10272611	OneK1K	bin	NaiveB	HT	ENSG00000069493	CLEC2D	3329	rs11052752	rs10492165	1.25892e-107	4.28976e-77	2.93472e-31	1	5.99082e-30	FALSE	FALSE
chr11.63754699.64867279	OneK1K	cd4et	Stimulated T-cells	T1D	ENSG00000173113	TRMT112	1313	rs4930155	rs10792429	2.91992e-139	3.13316e-28	9.3194e-112	1	5.96115e-30	FALSE	FALSE
chr12.8510213.10272611	OneK1K	cd4nc	NaiveT	HT	ENSG00000184293	CLECL1	3283	rs11052752	rs10844622	0	0	2.90218e-31	1	5.62902e-30	FALSE	FALSE
chr16.10444725.11832095	eQTL_catalogue	QTD000474	NaiveB	T1D	ENSG00000263080	LOC105371083	5038	rs7192287	rs8053977	0	3.99149e-28	0	1	5.44145e-30	FALSE	FALSE
chr16.10444725.11832095	eQTL_catalogue	QTD000474	NaiveB	MS	ENSG00000175643	RMI2	915	rs6498160	rs9936459	4.04278e-233	4.40837e-28	9.17069e-206	1	5.41815e-30	FALSE	FALSE
chr16.10444725.11832095	eQTL_catalogue	QTD000474	NaiveB	T1D	ENSG00000263080	LOC105371083	5038	rs7403919	rs8053977	0	3.99149e-28	0	1	5.37334e-30	FALSE	FALSE
chr16.10444725.11832095	eQTL_catalogue	QTD000474	NaiveB	MS	ENSG00000175643	RMI2	915	rs9302457	rs9936459	1.17442e-178	4.40837e-28	2.66406e-151	1	5.22829e-30	FALSE	FALSE
chr11.63754699.64867279	OneK1K	cd4et	Stimulated T-cells	T1D	ENSG00000173113	TRMT112	1313	rs541207	rs10792429	5.26861e-85	3.13316e-28	1.68156e-57	1	5.20959e-30	FALSE	FALSE
chr19.46403867.46958039	eQTL_catalogue	QTD000509	Natural killer	T1D	ENSG00000181027	FKRP	1314	rs1862336	rs3027956	3.97132e-74	2.24431e-28	1.7695e-46	1	5.19171e-30	FALSE	FALSE
chr16.10444725.11832095	eQTL_catalogue	QTD000474	NaiveB	T1D	ENSG00000263080	LOC105371083	5038	rs7200940	rs8053977	0	3.99149e-28	0	1	5.11215e-30	FALSE	FALSE
chr16.10444725.11832095	eQTL_catalogue	QTD000474	NaiveB	MS	ENSG00000175643	RMI2	915	rs7200786	rs9936459	1.19073e-174	4.40837e-28	2.70107e-147	1	5.05825e-30	FALSE	FALSE
chr16.29646221.31786357	eQTL_catalogue	QTD000449	Th1	SLE	ENSG00000103496	STX4	1852	rs9936818	rs7203999	1.1689e-64	2.79485e-28	4.18233e-37	1	5.03283e-30	FALSE	FALSE
chr12.55493270.56838590	eQTL_catalogue	QTD000036	Treg	RA	ENSG00000197728	RPS26	1489	rs1081975	rs4759229	0	2.92533e-28	0	1	4.9778e-30	FALSE	FALSE
chr12.55493270.56838590	eQTL_catalogue	QTD000439	T follicular helper cells	RA	ENSG00000197728	RPS26	1850	rs773114	rs10876864	0	1.1821e-34	0	1	4.95342e-30	FALSE	TRUE
chr16.10444725.11832095	eQTL_catalogue	QTD000474	NaiveB	T1D	ENSG00000263080	LOC105371083	5038	rs12923098	rs8053977	0	3.99149e-28	0	1	4.84008e-30	FALSE	FALSE
chr12.55493270.56838590	eQTL_catalogue	QTD000021	Monocytes	T1D	ENSG00000197728	RPS26	2268	rs10783779	rs4759229	2.46737e-61	5.08195e-29	4.85516e-33	1	4.81222e-30	FALSE	FALSE
chr12.55493270.56838590	eQTL_catalogue	QTD000036	Treg	T1D	ENSG00000197728	RPS26	1566	rs2640562	rs4759229	0	1.2599e-40	1.79857e-300	1	4.553e-30	FALSE	FALSE
chr16.29646221.31786357	eQTL_catalogue	QTD000449	Th1	SLE	ENSG00000103496	STX4	1852	rs7192375	rs11862744	2.21624e-120	4.38818e-29	5.05047e-92	1	4.42309e-30	FALSE	FALSE
chr16.10444725.11832095	eQTL_catalogue	QTD000474	NaiveB	SLE	ENSG00000263080	LOC105371083	4824	rs7192287	rs8053977	0	3.2399e-28	4.6126585543741e-310	1	4.41748e-30	FALSE	FALSE
chr12.55493270.56838590	eQTL_catalogue	QTD000036	Treg	RA	ENSG00000197728	RPS26	1489	rs773114	rs4759229	0	2.92533e-28	0	1	4.25263e-30	FALSE	FALSE
chr12.8510213.10272611	OneK1K	cd4et	Stimulated T-cells	HT	ENSG00000069493	CLEC2D	3329	rs11052752	rs10772060	2.41721e-162	8.23661e-132	2.93472e-31	1	4.22477e-30	FALSE	FALSE
chr19.49117386.50157910	OneK1K	cd4nc	NaiveT	VIT	ENSG00000142534	RPS11	1909	rs7251	rs10403394	0	4.59096e-28	0	1	4.18466e-30	FALSE	FALSE
chr16.10444725.11832095	eQTL_catalogue	QTD000474	NaiveB	SLE	ENSG00000263080	LOC105371083	4824	rs7200940	rs8053977	9.45478e-295	3.2399e-28	2.91824e-267	1	4.14905e-30	FALSE	FALSE
chr12.55493270.56838590	eQTL_catalogue	QTD000036	Treg	RA	ENSG00000197728	RPS26	1489	rs705700	rs4759229	0	2.92533e-28	0	1	4.14139e-30	FALSE	FALSE
chr17.39114031.41102487	eQTL_catalogue	QTD000439	T follicular helper cells	T1D	ENSG00000167914	GSDMA	3016	rs869402	rs11078928	0	2.60502e-52	0	1	3.9506e-30	FALSE	FALSE
chr16.10444725.11832095	eQTL_catalogue	QTD000474	NaiveB	SLE	ENSG00000263080	LOC105371083	4824	rs12923098	rs8053977	5.03196e-240	3.2399e-28	1.55312e-212	1	3.92905e-30	FALSE	FALSE
chr16.10444725.11832095	eQTL_catalogue	QTD000474	NaiveB	SLE	ENSG00000263080	LOC105371083	4824	rs741174	rs8053977	0	3.2399e-28	2.69195295455893e-314	1	3.82374e-30	FALSE	FALSE
chr11.133399.1123023	eQTL_catalogue	QTD000409	Monocytes	SLE	ENSG00000177042	TMEM80	4229	rs7124601	rs6598001	4.19932e-173	1.28519e-143	3.26747e-30	1	3.66291e-30	FALSE	FALSE
chr6.25038214.26883636	OneK1K	nk	Natural killer	SLE	ENSG00000186470	BTN3A2	3341	rs1165184	rs58825580	2.35071e-75	3.80848e-37	6.17229e-39	1	3.61823e-30	FALSE	FALSE
chr11.133399.1123023	eQTL_catalogue	QTD000409	Monocytes	SLE	ENSG00000177042	TMEM80	4229	rs7124601	rs7949932	0	0	3.26747e-30	1	3.53508e-30	FALSE	FALSE
chr12.8510213.10272611	OneK1K	bin	NaiveB	HT	ENSG00000069493	CLEC2D	3329	rs10772083	rs7956831	0	0	9.82053e-45	1	3.50885e-30	FALSE	FALSE
chr12.8510213.10272611	OneK1K	cd4nc	NaiveT	HT	ENSG00000184293	CLECL1	3283	rs10772083	rs7956831	0	0	9.677e-45	1	3.47706e-30	FALSE	FALSE
chr11.133399.1123023	OneK1K	nk	Natural killer	SLE	ENSG00000023191	RNH1	2289	rs7124601	rs12418639	3.1353e-74	1.62894e-46	1.92475e-28	1	3.45503e-30	FALSE	FALSE
chr19.49117386.50157910	OneK1K	cd4nc	NaiveT	VIT	ENSG00000142534	RPS11	1909	rs113886122	rs10403394	0	4.59096e-28	0	1	3.39882e-30	FALSE	FALSE
chr1.172242653.173677576	eQTL_catalogue	QTD000031	NaiveT	VIT	ENSG00000076321	KLHL20	1890	rs859625	rs1461025	0	1.56374e-29	0	1	3.37838e-30	FALSE	FALSE
chr16.29646221.31786357	eQTL_catalogue	QTD000449	Th1	SLE	ENSG00000103496	STX4	1852	rs13338928	rs7203999	1.40981e-167	2.79485e-28	5.04433e-140	1	3.37755e-30	FALSE	FALSE
chr12.55493270.56838590	eQTL_catalogue	QTD000459	Th17	T1D	ENSG00000197728	RPS26	2156	rs10876864	rs705699	0	6.71511e-36	0	1	3.37142e-30	FALSE	FALSE
chr12.55493270.56838590	eQTL_catalogue	QTD000439	T follicular helper cells	T1D	ENSG00000197728	RPS26	2156	rs4759229	rs10876864	5.44586e-292	1.14873e-34	4.74075e-258	1	3.1554e-30	FALSE	FALSE
chr1.172242653.173677576	eQTL_catalogue	QTD000031	NaiveT	VIT	ENSG00000076321	KLHL20	1890	rs10912476	rs1461025	0	1.56374e-29	0	1	3.14467e-30	FALSE	FALSE
chr11.133399.1123023	OneK1K	cd4nc	NaiveT	SLE	ENSG00000177042	TMEM80	2289	rs936472	rs6598001	4.636e-190	4.70725e-160	9.84864e-31	1	3.13646e-30	FALSE	FALSE
chr19.46403867.46958039	eQTL_catalogue	QTD000509	Natural killer	T1D	ENSG00000181027	FKRP	1314	rs56385874	rs3027956	6.52224e-56	2.24431e-28	2.90612e-28	1	3.12709e-30	FALSE	FALSE
chr12.55493270.56838590	eQTL_catalogue	QTD000036	Treg	RA	ENSG00000197728	RPS26	1489	rs773125	rs4759229	0	2.92533e-28	0	1	2.96486e-30	FALSE	FALSE
chr12.55493270.56838590	eQTL_catalogue	QTD000439	T follicular helper cells	T1D	ENSG00000197728	RPS26	2156	rs11171710	rs10876864	3.66244e-226	1.14873e-34	3.18824e-192	1	2.76042e-30	FALSE	FALSE
chr19.46403867.46958039	eQTL_catalogue	QTD000509	Natural killer	T1D	ENSG00000181027	FKRP	1314	rs1972639	rs3027956	4.0314e-56	2.24431e-28	1.79628e-28	1	2.7495e-30	FALSE	FALSE
chr12.55493270.56838590	eQTL_catalogue	QTD000504	Monocytes	VIT	ENSG00000139531	SUOX	2115	rs112668709	rs705699	0	2.04692e-28	0	1	2.72972e-30	FALSE	FALSE
chr11.133399.1123023	eQTL_catalogue	QTD000021	Monocytes	SLE	ENSG00000177042	TMEM80	3277	rs936472	rs10751661	0	2.48814032833601e-315	6.03269e-28	1	2.72677e-30	FALSE	FALSE
chr12.55493270.56838590	eQTL_catalogue	QTD000504	Monocytes	VIT	ENSG00000139531	SUOX	2115	rs7298123	rs705699	0	2.04692e-28	0	1	2.65922e-30	FALSE	FALSE
chr12.8510213.10272611	eQTL_catalogue	QTD000105	NaiveT	HT	ENSG00000284634	ENSG00000284634	5272	rs10492165	rs11050605	7.33623e-75	1.33949e-28	5.47688e-47	1	2.47705e-30	FALSE	FALSE
chr12.8510213.10272611	eQTL_catalogue	QTD000474	NaiveB	HT	ENSG00000256582	ENSG00000256582	4240	rs10492166	rs7968401	8.93078e-254	2.82852e-41	3.1574e-213	1	2.47515e-30	FALSE	FALSE
chr16.10444725.11832095	eQTL_catalogue	QTD000409	Monocytes	SLE	ENSG00000182108	DEXI	7136	rs7192287	rs9926615	0	2.562e-52	4.35793106330314e-310	1	2.36091e-30	FALSE	FALSE
chr19.49117386.50157910	OneK1K	cd4nc	NaiveT	VIT	ENSG00000142534	RPS11	1909	rs10413941	rs10403394	0	4.59096e-28	0	1	2.33838e-30	FALSE	FALSE
chr12.8510213.10272611	eQTL_catalogue	QTD000105	NaiveT	HT	ENSG00000284634	ENSG00000284634	5272	rs7956831	rs11050605	1.68882e-97	1.33949e-28	1.2608e-69	1	2.19451e-30	FALSE	FALSE
chr12.55493270.56838590	eQTL_catalogue	QTD000021	Monocytes	T1D	ENSG00000197728	RPS26	2268	rs705699	rs4759229	1.1077e-126	5.08195e-29	2.17968e-98	1	2.04658e-30	FALSE	FALSE
chr16.29646221.31786357	eQTL_catalogue	QTD000449	Th1	SLE	ENSG00000103496	STX4	1852	rs9936818	rs11862744	1.83528e-65	4.38818e-29	4.18233e-37	1	2.02331e-30	FALSE	FALSE
chr19.49117386.50157910	OneK1K	cd4nc	NaiveT	VIT	ENSG00000142534	RPS11	1909	rs863277	rs10403394	0	4.59096e-28	0	1	2.01212e-30	FALSE	FALSE
chr16.28006093.29329608	eQTL_catalogue	QTD000474	NaiveB	T1D	ENSG00000178952	TUFM	2300	rs62035134	rs11642449	0	0	3.21238e-28	1	2.00955e-30	FALSE	FALSE
chr16.28006093.29329608	eQTL_catalogue	QTD000479	NaiveT	T1D	ENSG00000178952	TUFM	2377	rs62035134	rs11642449	0	0	3.21238e-28	1	2.00955e-30	FALSE	FALSE
chr16.28006093.29329608	eQTL_catalogue	QTD000464	Treg memory/activated	T1D	ENSG00000178952	TUFM	2377	rs62035134	rs11642449	0	0	3.21238e-28	1	2.00955e-30	FALSE	FALSE
chr16.28006093.29329608	eQTL_catalogue	QTD000409	Monocytes	T1D	ENSG00000178952	TUFM	4240	rs62035134	rs11642449	0	0	3.21238e-28	1	2.00955e-30	FALSE	FALSE
chr16.28006093.29329608	eQTL_catalogue	QTD000031	NaiveT	T1D	ENSG00000178952	TUFM	2398	rs62035134	rs11642449	0	0	3.21238e-28	1	2.00955e-30	FALSE	FALSE
chr16.29646221.31786357	eQTL_catalogue	QTD000449	Th1	SLE	ENSG00000103496	STX4	1852	rs12929077	rs11862744	4.42968e-56	4.38818e-29	1.00946e-27	1	1.9361e-30	FALSE	FALSE
chr12.8510213.10272611	eQTL_catalogue	QTD000105	NaiveT	HT	ENSG00000284634	ENSG00000284634	5272	rs10492166	rs11050605	3.51707e-265	1.33949e-28	2.62568e-237	1	1.88928e-30	FALSE	FALSE
chr12.55493270.56838590	eQTL_catalogue	QTD000504	Monocytes	T1D	ENSG00000139531	SUOX	2046	rs705705	rs10876864	0	5.78832e-29	0	1	1.85911e-30	FALSE	FALSE
chr6.166706742.167377770	eQTL_catalogue	QTD000459	Th17	VIT	ENSG00000284825	ENSG00000284825	2254	rs239933	rs2023305	0	4.79761e-29	0	1	1.78736e-30	FALSE	FALSE
chr19.9873062.10909739	eQTL_catalogue	QTD000409	Monocytes	SLE	ENSG00000076662	ICAM3	3436	rs753859	rs7409490	1.84634e-76	3.913e-37	4.71849e-40	1	1.72787e-30	FALSE	FALSE
chr19.49117386.50157910	OneK1K	cd4nc	NaiveT	VIT	ENSG00000142534	RPS11	1909	rs655689	rs10403394	0	4.59096e-28	0	1	1.71629e-30	FALSE	FALSE
chr12.55493270.56838590	eQTL_catalogue	QTD000504	Monocytes	T1D	ENSG00000139531	SUOX	2046	rs705704	rs10876864	0	5.78832e-29	0	1	1.64177e-30	TRUE	FALSE
chr12.55493270.56838590	eQTL_catalogue	QTD000504	Monocytes	T1D	ENSG00000139531	SUOX	2046	rs2640562	rs10876864	0	5.78832e-29	1.79857e-300	1	1.57466e-30	FALSE	FALSE
chr11.133399.1123023	eQTL_catalogue	QTD000409	Monocytes	SLE	ENSG00000177042	TMEM80	4229	rs7124601	rs4963172	7.5586e-258	2.31329e-228	3.26747e-30	1	1.55321e-30	FALSE	FALSE
chr16.29646221.31786357	eQTL_catalogue	QTD000449	Th1	SLE	ENSG00000103496	STX4	1852	rs12929077	rs7184567	1.07604e-59	1.06596e-32	1.00946e-27	1	1.50496e-30	FALSE	FALSE
chr6.166706742.167377770	eQTL_catalogue	QTD000459	Th17	VIT	ENSG00000284825	ENSG00000284825	2254	rs12212247	rs2023305	0	4.79761e-29	0	1	1.50385e-30	FALSE	FALSE
chr6.166706742.167377770	eQTL_catalogue	QTD000459	Th17	VIT	ENSG00000284825	ENSG00000284825	2254	rs13199692	rs2023305	0	4.79761e-29	0	1	1.50143e-30	FALSE	FALSE
chr6.166706742.167377770	eQTL_catalogue	QTD000459	Th17	VIT	ENSG00000284825	ENSG00000284825	2254	rs444210	rs2023305	0	4.79761e-29	0	1	1.46168e-30	FALSE	FALSE
chr12.8510213.10272611	OneK1K	bin	NaiveB	HT	ENSG00000069493	CLEC2D	3329	rs11052752	rs7968401	8.96462e-179	3.05468e-148	2.93472e-31	1	1.38885e-30	FALSE	FALSE
chr1.172242653.173677576	eQTL_catalogue	QTD000031	NaiveT	VIT	ENSG00000076321	KLHL20	1890	rs1102724	rs1461025	0	1.56374e-29	0	1	1.38374e-30	FALSE	FALSE
chr11.133399.1123023	eQTL_catalogue	QTD000021	Monocytes	SLE	ENSG00000177042	TMEM80	3277	rs936472	rs7935419	0	0	6.03269e-28	1	1.27887e-30	FALSE	FALSE
chr1.2066876.3095046	OneK1K	cd4nc	NaiveT	MS	ENSG00000157873	TNFRSF14	282	rs10910092	rs10910097	0	1.69501e-36	0	1	1.27838e-30	FALSE	FALSE
chr16.29646221.31786357	eQTL_catalogue	QTD000021	Monocytes	SLE	ENSG00000099377	HSD3B7	2329	rs10747210	rs9926533	2.03796e-186	5.62271e-159	3.62452e-28	1	1.17458e-30	FALSE	FALSE
chr11.133399.1123023	OneK1K	cd4nc	NaiveT	SLE	ENSG00000185507	IRF7	2289	rs936472	rs12574053	6.51886e-85	6.61905e-55	9.84864e-31	1	1.15741e-30	FALSE	FALSE
chr11.133399.1123023	OneK1K	cd4nc	NaiveT	SLE	ENSG00000177600	RPLP2	2289	rs7124601	rs28638097	2.91876e-212	1.51643e-184	1.92475e-28	1	1.09955e-30	FALSE	FALSE
chr12.55493270.56838590	eQTL_catalogue	QTD000021	Monocytes	T1D	ENSG00000197728	RPS26	2268	rs4332553	rs4759229	1.71978e-64	5.08195e-29	3.38409e-36	1	1.07804e-30	FALSE	FALSE
chr11.63754699.64867279	eQTL_catalogue	QTD000409	Monocytes	VIT	ENSG00000149782	PLCB3	1917	rs694739	rs11603538	0	7.4219e-29	0	1	1.06457e-30	FALSE	FALSE
chr11.133399.1123023	OneK1K	cd4nc	NaiveT	SLE	ENSG00000185507	IRF7	2289	rs7124601	rs12574053	1.274e-82	6.61905e-55	1.92475e-28	1	1.06129e-30	FALSE	FALSE
chr11.133399.1123023	OneK1K	dc	Dendritic cells	SLE	ENSG00000177600	RPLP2	2289	rs7124601	rs28638097	2.59754e-59	1.34955e-31	1.92475e-28	1	1.02357e-30	FALSE	FALSE
chr16.29646221.31786357	eQTL_catalogue	QTD000021	Monocytes	SLE	ENSG00000099377	HSD3B7	2329	rs10747210	rs2359612	2.9224e-259	8.06286e-232	3.62452e-28	1	1.00114e-30	FALSE	FALSE
chr5.131486032.133155138	eQTL_catalogue	QTD000484	Stimulated T-cells	ALG	ENSG00000197375	SLC22A5	2532	rs2106984	rs2706396	0	4.41709e-31	0	1	9.9358e-31	FALSE	FALSE
chr5.131486032.133155138	eQTL_catalogue	QTD000484	Stimulated T-cells	ALG	ENSG00000197375	SLC22A5	2532	rs2040703	rs2706396	0	4.41709e-31	0	1	9.76539e-31	FALSE	FALSE
chr12.8510213.10272611	OneK1K	bin	NaiveB	HT	ENSG00000069493	CLEC2D	3329	rs10844622	rs4763840	0	3.64669458299129e-312	1.93468e-49	1	9.63914e-31	FALSE	FALSE
chr12.8510213.10272611	OneK1K	cd4nc	NaiveT	HT	ENSG00000184293	CLECL1	3283	rs10844622	rs4763840	0	1.30219e-302	1.88654e-49	1	9.49794e-31	FALSE	FALSE
chr5.131486032.133155138	eQTL_catalogue	QTD000484	Stimulated T-cells	ALG	ENSG00000197375	SLC22A5	2532	rs2522392	rs2706396	0	4.41709e-31	0	1	9.38071e-31	FALSE	FALSE
chr11.133399.1123023	OneK1K	cd4nc	NaiveT	SLE	ENSG00000177106	EPS8L2	2289	rs7124601	rs11606152	1.19209e-73	6.1935e-46	1.92475e-28	1	9.18094e-31	FALSE	FALSE
chr16.29646221.31786357	eQTL_catalogue	QTD000449	Th1	SLE	ENSG00000103496	STX4	1852	rs12929077	rs1458202	2.63608e-96	2.61138e-69	1.00946e-27	1	8.87365e-31	FALSE	FALSE
chr11.133399.1123023	OneK1K	nk	Natural killer	SLE	ENSG00000177042	TMEM80	2289	rs7124601	rs11246273	0	0	1.92475e-28	1	8.75213e-31	FALSE	FALSE
chr11.133399.1123023	eQTL_catalogue	QTD000439	T follicular helper cells	SLE	ENSG00000177042	TMEM80	2934	rs28535720	rs11246273	0	0	3.95889e-35	1	8.33844e-31	FALSE	FALSE
chr11.133399.1123023	eQTL_catalogue	QTD000439	T follicular helper cells	SLE	ENSG00000177595	PIDD1	2934	rs28535720	rs11246273	0	0	3.95889e-35	1	8.33844e-31	FALSE	FALSE
chr11.63754699.64867279	eQTL_catalogue	QTD000409	Monocytes	VIT	ENSG00000149782	PLCB3	1917	rs663149	rs11603538	0	7.4219e-29	0	1	8.32732e-31	FALSE	FALSE
chr11.133399.1123023	OneK1K	nk	Natural killer	SLE	ENSG00000177042	TMEM80	2289	rs7124601	rs28364668	0	0	1.92475e-28	1	8.09357e-31	FALSE	FALSE
chr12.55493270.56838590	eQTL_catalogue	QTD000504	Monocytes	T1D	ENSG00000139531	SUOX	2046	rs10876863	rs10876864	1.21119e-222	5.78832e-29	2.09247e-194	1	8.05733e-31	FALSE	FALSE
chr11.63754699.64867279	eQTL_catalogue	QTD000409	Monocytes	VIT	ENSG00000149782	PLCB3	1917	rs1662185	rs11603538	0	7.4219e-29	0	1	7.98584e-31	FALSE	FALSE
chr5.131486032.133155138	eQTL_catalogue	QTD000484	Stimulated T-cells	ALG	ENSG00000197375	SLC22A5	2532	rs6596090	rs2706396	0	4.41709e-31	0	1	7.97389e-31	FALSE	FALSE
chr11.133399.1123023	OneK1K	cd4nc	NaiveT	SLE	ENSG00000177106	EPS8L2	2289	rs7124601	rs6597984	1.5432e-66	8.01768e-39	1.92475e-28	1	7.87731e-31	FALSE	FALSE
chr11.133399.1123023	OneK1K	cd4nc	NaiveT	SLE	ENSG00000177600	RPLP2	2289	rs7124601	rs6597984	5.00292e-109	2.59926e-81	1.92475e-28	1	7.87731e-31	FALSE	FALSE
chr6.13852981.14352981	OneK1K	bin	NaiveB	RA	ENSG00000112149	CD83	970	rs76627429	rs12529514	0	0	0	1	7.85451e-31	FALSE	FALSE
chr12.55493270.56838590	eQTL_catalogue	QTD000439	T follicular helper cells	T1D	ENSG00000197728	RPS26	2156	rs10783779	rs11171752	1.58699e-81	8.7e-46	1.82413e-36	1	7.80452e-31	FALSE	FALSE
chr11.133399.1123023	eQTL_catalogue	QTD000021	Monocytes	SLE	ENSG00000177042	TMEM80	3277	rs7124601	rs10751661	0	2.48814032833601e-315	4.91246e-28	1	7.73294e-31	FALSE	FALSE
chr1.172242653.173677576	eQTL_catalogue	QTD000031	NaiveT	VIT	ENSG00000076321	KLHL20	1890	rs1234300	rs1461025	0	1.56374e-29	0	1	7.26363e-31	FALSE	FALSE
chr12.8510213.10272611	OneK1K	cd4nc	NaiveT	HT	ENSG00000184293	CLECL1	3283	rs7956831	rs10844622	0	0	2.09586e-89	1	7.19722e-31	FALSE	FALSE
chr11.133399.1123023	OneK1K	nk	Natural killer	SLE	ENSG00000177042	TMEM80	2289	rs7124601	rs11246279	0	0	1.92475e-28	1	7.19172e-31	FALSE	FALSE
chr11.63754699.64867279	eQTL_catalogue	QTD000409	Monocytes	VIT	ENSG00000149782	PLCB3	1917	rs574250	rs11603538	0	7.4219e-29	0	1	7.18394e-31	FALSE	FALSE
chr16.29646221.31786357	eQTL_catalogue	QTD000449	Th1	SLE	ENSG00000103496	STX4	1852	rs13338928	rs11862744	2.21354e-168	4.38818e-29	5.04433e-140	1	7.17876e-31	FALSE	FALSE
chr11.133399.1123023	OneK1K	nk	Natural killer	SLE	ENSG00000177042	TMEM80	2289	rs7124601	rs12804878	0	0	1.92475e-28	1	7.1382e-31	FALSE	FALSE
chr5.131486032.133155138	eQTL_catalogue	QTD000484	Stimulated T-cells	ALG	ENSG00000197375	SLC22A5	2532	rs2243677	rs2706396	0	4.41709e-31	0	1	7.07326e-31	FALSE	FALSE
chr11.63754699.64867279	eQTL_catalogue	QTD000031	NaiveT	T1D	ENSG00000288852	ENSG00000288852	1951	rs143680275	rs750830	0	1.41951e-29	0	1	7.03743e-31	FALSE	FALSE
chr12.55493270.56838590	eQTL_catalogue	QTD000504	Monocytes	T1D	ENSG00000139531	SUOX	2046	rs10783779	rs10876864	1.05587e-64	5.78832e-29	1.82413e-36	1	6.67894e-31	FALSE	FALSE
chr16.29646221.31786357	eQTL_catalogue	QTD000449	Th1	SLE	ENSG00000103496	STX4	1852	rs11641202	rs11862744	7.02745e-228	4.38818e-29	1.60145e-199	1	6.64832e-31	FALSE	FALSE
chr11.63754699.64867279	eQTL_catalogue	QTD000409	Monocytes	VIT	ENSG00000149782	PLCB3	1917	rs685870	rs11603538	0	7.4219e-29	0	1	6.45625e-31	FALSE	FALSE
chr11.133399.1123023	OneK1K	dc	Dendritic cells	SLE	ENSG00000177600	RPLP2	2289	rs28364668	rs28638097	0	1.34955e-31	0	1	6.33772e-31	FALSE	FALSE
chr11.63754699.64867279	eQTL_catalogue	QTD000409	Monocytes	VIT	ENSG00000149782	PLCB3	1917	rs10897508	rs11603538	0	7.4219e-29	0	1	6.16488e-31	FALSE	FALSE
chr11.133399.1123023	OneK1K	nk	Natural killer	SLE	ENSG00000177042	TMEM80	2289	rs7124601	rs10902201	0	0	1.92475e-28	1	6.11879e-31	FALSE	FALSE
chr11.63754699.64867279	eQTL_catalogue	QTD000409	Monocytes	VIT	ENSG00000149782	PLCB3	1917	rs479552	rs11603538	0	7.4219e-29	0	1	5.95631e-31	FALSE	FALSE
chr11.63754699.64867279	eQTL_catalogue	QTD000409	Monocytes	VIT	ENSG00000149782	PLCB3	1917	rs617856	rs11603538	0	7.4219e-29	0	1	5.89669e-31	FALSE	FALSE
chr11.63754699.64867279	eQTL_catalogue	QTD000409	Monocytes	VIT	ENSG00000149782	PLCB3	1917	rs11231740	rs11603538	0	7.4219e-29	0	1	5.8142e-31	FALSE	FALSE
chr6.166706742.167377770	eQTL_catalogue	QTD000459	Th17	VIT	ENSG00000284825	ENSG00000284825	2254	rs439553	rs2023305	0	4.79761e-29	0	1	5.62422e-31	FALSE	FALSE
chr11.133399.1123023	OneK1K	nk	Natural killer	SLE	ENSG00000023191	RNH1	2289	rs7124601	rs6598021	4.15191e-77	2.15712e-49	1.92475e-28	1	5.61517e-31	FALSE	FALSE
chr11.63754699.64867279	OneK1K	bin	NaiveB	T1D	ENSG00000173113	TRMT112	1313	rs475032	rs3903175	1.27066e-79	9.31527e-29	1.36407e-51	1	5.35253e-31	FALSE	FALSE
chr11.133399.1123023	eQTL_catalogue	QTD000021	Monocytes	SLE	ENSG00000177042	TMEM80	3277	rs7124601	rs7935419	0	0	4.91246e-28	1	5.3185e-31	FALSE	FALSE
chr16.29646221.31786357	eQTL_catalogue	QTD000449	Th1	SLE	ENSG00000103496	STX4	1852	rs13332545	rs11862744	3.51613e-143	4.38818e-29	8.01272e-115	1	5.30696e-31	FALSE	FALSE
chr11.63754699.64867279	eQTL_catalogue	QTD000031	NaiveT	T1D	ENSG00000288852	ENSG00000288852	1951	rs118002009	rs750830	0	1.41951e-29	0	1	4.8393e-31	FALSE	FALSE
chr12.55493270.56838590	eQTL_catalogue	QTD000439	T follicular helper cells	T1D	ENSG00000197728	RPS26	2156	rs705704	rs705699	0	1.67442e-32	0	1	4.74521e-31	TRUE	FALSE
chr11.63754699.64867279	eQTL_catalogue	QTD000031	NaiveT	T1D	ENSG00000288852	ENSG00000288852	1951	rs11231772	rs750830	0	1.41951e-29	0	1	4.70493e-31	FALSE	FALSE
chr12.55493270.56838590	eQTL_catalogue	QTD000439	T follicular helper cells	T1D	ENSG00000197728	RPS26	2156	rs705705	rs705699	0	1.67442e-32	0	1	4.56474e-31	FALSE	FALSE
chr19.9873062.10909739	eQTL_catalogue	QTD000504	Monocytes	SLE	ENSG00000076662	ICAM3	2469	rs368835	rs2304240	4.52199e-80	6.64775e-50	6.80229e-31	1	4.26504e-31	FALSE	FALSE
chr12.55493270.56838590	OneK1K	plasma	plasma/PGF	T1D	ENSG00000197728	RPS26	1276	rs10783779	rs10876863	2.92508e-93	1.21039e-53	2.41664e-40	1	3.7849e-31	FALSE	FALSE
chr11.63754699.64867279	eQTL_catalogue	QTD000031	NaiveT	T1D	ENSG00000288852	ENSG00000288852	1951	rs117660951	rs750830	0	1.41951e-29	0	1	3.74794e-31	FALSE	FALSE
chr1.172242653.173677576	eQTL_catalogue	QTD000031	NaiveT	VIT	ENSG00000076321	KLHL20	1890	rs12567579	rs1461025	0	1.56374e-29	0	1	3.64083e-31	FALSE	FALSE
chr11.133399.1123023	OneK1K	dc	Dendritic cells	SLE	ENSG00000177600	RPLP2	2289	rs11246279	rs28638097	5.70509e-206	1.34955e-31	4.22741e-175	1	3.52431e-31	FALSE	FALSE
chr11.63754699.64867279	eQTL_catalogue	QTD000031	NaiveT	T1D	ENSG00000288852	ENSG00000288852	1951	rs475032	rs750830	3.84041e-92	1.41951e-29	2.70544e-63	1	3.48963e-31	FALSE	FALSE
chr1.2066876.3095046	OneK1K	cd4nc	NaiveT	MS	ENSG00000157873	TNFRSF14	282	rs2281852	rs10910097	0	1.69501e-36	0	1	3.45135e-31	FALSE	FALSE
chr16.29646221.31786357	eQTL_catalogue	QTD000509	Natural killer	SLE	ENSG00000103496	STX4	1991	rs12929077	rs4889625	2.84871e-113	1.70669e-84	1.66915e-29	1	3.36691e-31	FALSE	FALSE
chr2.29732900.30686541	OneK1K	cd4nc	NaiveT	RA	ENSG00000172954	LCLAT1	1891	rs12473138	rs829681	0	5.7976e-29	0	1	3.32366e-31	FALSE	FALSE
chr11.63754699.64867279	eQTL_catalogue	QTD000031	NaiveT	T1D	ENSG00000288852	ENSG00000288852	1951	rs4930155	rs750830	1.00478e-125	1.41951e-29	7.07835e-97	1	3.30986e-31	FALSE	FALSE
chr1.2066876.3095046	OneK1K	cd4nc	NaiveT	MS	ENSG00000157873	TNFRSF14	282	rs6667605	rs10910097	0	1.69501e-36	0	1	3.2403e-31	FALSE	FALSE
chr11.63754699.64867279	eQTL_catalogue	QTD000031	NaiveT	T1D	ENSG00000288852	ENSG00000288852	1951	rs615540	rs750830	5.42745e-155	1.41951e-29	3.82346e-126	1	3.22252e-31	FALSE	FALSE
chr1.2066876.3095046	OneK1K	nk	Natural killer	MS	ENSG00000157873	TNFRSF14	282	rs10910092	rs2234161	0	4.0655e-55	0	1	3.01329e-31	FALSE	FALSE
chr12.55493270.56838590	eQTL_catalogue	QTD000439	T follicular helper cells	T1D	ENSG00000197728	RPS26	2156	rs2640562	rs705699	0	1.67442e-32	1.79857e-300	1	3.00636e-31	FALSE	FALSE
chr2.29732900.30686541	OneK1K	cd4nc	NaiveT	RA	ENSG00000172954	LCLAT1	1891	rs10182034	rs829681	0	5.7976e-29	1.17927691574755e-311	1	2.8368e-31	FALSE	FALSE
chr2.29732900.30686541	OneK1K	cd4nc	NaiveT	RA	ENSG00000172954	LCLAT1	1891	rs7579944	rs829681	0	5.7976e-29	0	1	2.77164e-31	FALSE	FALSE
chr6.25038214.26883636	OneK1K	nk	Natural killer	SLE	ENSG00000186470	BTN3A2	3341	rs28360585	rs4712969	1.43539e-133	6.56865e-102	2.18521e-32	1	2.72874e-31	FALSE	FALSE
chr2.29732900.30686541	OneK1K	cd4nc	NaiveT	RA	ENSG00000172954	LCLAT1	1891	rs10173253	rs829681	1.39821e-300	5.7976e-29	2.4117e-272	1	2.55036e-31	FALSE	FALSE
chr11.133399.1123023	OneK1K	cd4nc	NaiveT	SLE	ENSG00000185507	IRF7	2289	rs7124601	rs7932229	1.11851e-67	5.81119e-40	1.92475e-28	1	2.29948e-31	FALSE	FALSE
chr16.29646221.31786357	eQTL_catalogue	QTD000409	Monocytes	SLE	ENSG00000103496	STX4	3786	rs12929077	rs8050588	0	0	1.66967e-29	1	2.27118e-31	FALSE	FALSE
chr16.29646221.31786357	eQTL_catalogue	QTD000444	Th17	SLE	ENSG00000103496	STX4	1989	rs12929077	rs8050588	2.23854e-234	1.34113e-205	1.66915e-29	1	2.27058e-31	FALSE	FALSE
chr1.2066876.3095046	OneK1K	cd4nc	NaiveT	MS	ENSG00000157873	TNFRSF14	282	rs1555791	rs10910097	0	1.69501e-36	0	1	2.25202e-31	FALSE	FALSE
chr2.29732900.30686541	OneK1K	cd4nc	NaiveT	RA	ENSG00000172954	LCLAT1	1891	rs6548003	rs829681	0	5.7976e-29	0	1	2.10139e-31	FALSE	FALSE
chr5.131486032.133155138	eQTL_catalogue	QTD000484	Stimulated T-cells	CRO	ENSG00000197375	SLC22A5	2614	rs12515180	rs6866614	0	4.90575e-73	0	1	2.07993e-31	FALSE	FALSE
chr2.29732900.30686541	OneK1K	cd4nc	NaiveT	RA	ENSG00000172954	LCLAT1	1891	rs4245769	rs829681	0	5.7976e-29	0	1	2.07529e-31	FALSE	FALSE
chr11.133399.1123023	OneK1K	cd4nc	NaiveT	SLE	ENSG00000177600	RPLP2	2289	rs7124601	rs1138693	1.13846e-140	5.91484e-113	1.92475e-28	1	2.02493e-31	FALSE	FALSE
chr16.10444725.11832095	eQTL_catalogue	QTD000409	Monocytes	SLE	ENSG00000182108	DEXI	7136	rs741174	rs11859698	0	1.55883e-109	2.61080355018416e-314	1	2.02453e-31	FALSE	FALSE
chr19.9873062.10909739	eQTL_catalogue	QTD000409	Monocytes	SLE	ENSG00000076662	ICAM3	3436	rs368835	rs7409490	8.07375e-68	3.913e-37	2.06332e-31	1	1.96208e-31	FALSE	FALSE
chr11.133399.1123023	OneK1K	nk	Natural killer	SLE	ENSG00000177666	PNPLA2	2289	rs7124601	rs12422106	2.04885e-93	1.06448e-65	1.92475e-28	1	1.94004e-31	FALSE	FALSE
chr11.133399.1123023	OneK1K	nk	Natural killer	SLE	ENSG00000177666	PNPLA2	2289	rs7124601	rs12422106	9.71623e-125	5.04805e-97	1.92475e-28	1	1.93117e-31	FALSE	FALSE
chr5.131486032.133155138	eQTL_catalogue	QTD000484	Stimulated T-cells	CRO	ENSG00000197375	SLC22A5	2614	rs17622378	rs6866614	0	4.90575e-73	0	1	1.86775e-31	FALSE	FALSE
chr11.133399.1123023	OneK1K	nk	Natural killer	SLE	ENSG00000177666	PNPLA2	2289	rs7124601	rs6597974	1.4948e-178	7.76619e-151	1.92475e-28	1	1.8642e-31	FALSE	FALSE
chr11.133399.1123023	OneK1K	cd4nc	NaiveT	SLE	ENSG00000177600	RPLP2	2289	rs7124601	rs10902222	2.54324e-61	1.32134e-33	1.92475e-28	1	1.818e-31	FALSE	FALSE
chr11.133399.1123023	OneK1K	cd4nc	NaiveT	SLE	ENSG00000177600	RPLP2	2289	rs7124601	rs56364586	7.25839e-157	3.77108e-129	1.92475e-28	1	1.75583e-31	FALSE	FALSE
chr11.133399.1123023	OneK1K	nk	Natural killer	SLE	ENSG00000177666	PNPLA2	2289	rs7124601	rs7479942	8.42475e-121	4.37706e-93	1.92475e-28	1	1.74098e-31	FALSE	FALSE
chr11.133399.1123023	OneK1K	nk	Natural killer	SLE	ENSG00000177666	PNPLA2	2289	rs7124601	rs4963141	2.90277e-99	1.50813e-71	1.92475e-28	1	1.74057e-31	FALSE	FALSE
chr11.133399.1123023	OneK1K	nk	Natural killer	SLE	ENSG00000177666	PNPLA2	2289	rs7124601	rs12577694	1.34829e-152	7.00499e-125	1.92475e-28	1	1.72042e-31	FALSE	FALSE
chr16.29646221.31786357	eQTL_catalogue	QTD000469	Treg	SLE	ENSG00000103496	STX4	1989	rs12929077	rs4889619	4.33355e-158	2.59627e-129	1.66915e-29	1	1.69765e-31	FALSE	FALSE
chr11.133399.1123023	OneK1K	nk	Natural killer	SLE	ENSG00000023191	RNH1	2289	rs7124601	rs7932571	6.19885e-133	3.2206e-105	1.92475e-28	1	1.68714e-31	FALSE	FALSE
chr1.2066876.3095046	OneK1K	cd4nc	NaiveT	MS	ENSG00000157873	TNFRSF14	282	rs2227313	rs10910097	0	1.69501e-36	0	1	1.66632e-31	FALSE	FALSE
chr11.133399.1123023	OneK1K	cd4nc	NaiveT	SLE	ENSG00000177106	EPS8L2	2289	rs7124601	rs4078520	4.40673e-69	2.28951e-41	1.92475e-28	1	1.65907e-31	FALSE	FALSE
chr11.133399.1123023	OneK1K	cd4nc	NaiveT	SLE	ENSG00000177042	TMEM80	2289	rs7124601	rs10751661	0	0	1.92475e-28	1	1.65858e-31	FALSE	FALSE
chr11.133399.1123023	OneK1K	nk	Natural killer	SLE	ENSG00000023191	RNH1	2289	rs7124601	rs111610435	7.42755e-72	3.85897e-44	1.92475e-28	1	1.6438e-31	FALSE	FALSE
chr11.133399.1123023	OneK1K	cd4nc	NaiveT	SLE	ENSG00000185507	IRF7	2289	rs7124601	rs7482616	2.26974e-103	1.17924e-75	1.92475e-28	1	1.63268e-31	FALSE	FALSE
chr20.45454477.46612607	OneK1K	bin	NaiveB	RA	ENSG00000100979	PLTP	2118	rs6032663	rs3848715	0	1.32605e-30	0	1	1.63007e-31	FALSE	FALSE
chr11.133399.1123023	OneK1K	cd4nc	NaiveT	SLE	ENSG00000177042	TMEM80	2289	rs7124601	rs7935419	0	0	1.92475e-28	1	1.62606e-31	FALSE	FALSE
chr11.133399.1123023	OneK1K	nk	Natural killer	SLE	ENSG00000023191	RNH1	2289	rs7124601	rs7482596	3.98646e-210	2.07116e-182	1.92475e-28	1	1.61868e-31	FALSE	FALSE
chr11.133399.1123023	OneK1K	cd4nc	NaiveT	SLE	ENSG00000177106	EPS8L2	2289	rs7124601	rs1135628	9.70608e-60	5.04277e-32	1.92475e-28	1	1.6114e-31	FALSE	FALSE
chr11.133399.1123023	OneK1K	cd4nc	NaiveT	SLE	ENSG00000177600	RPLP2	2289	rs7124601	rs1135628	1.48503e-161	7.71542e-134	1.92475e-28	1	1.60953e-31	FALSE	FALSE
chr11.133399.1123023	OneK1K	cd4nc	NaiveT	SLE	ENSG00000177600	RPLP2	2289	rs7124601	rs7121646	6.18936e-73	3.21567e-45	1.92475e-28	1	1.59624e-31	FALSE	FALSE
chr20.45454477.46612607	OneK1K	bin	NaiveB	RA	ENSG00000100979	PLTP	2118	rs6032664	rs3848715	0	1.32605e-30	0	1	1.5794e-31	FALSE	FALSE
chr16.10444725.11832095	eQTL_catalogue	QTD000409	Monocytes	SLE	ENSG00000182108	DEXI	7136	rs12923098	rs9926615	4.84289e-264	2.562e-52	1.89028e-212	1	1.55876e-31	FALSE	FALSE
chr1.172242653.173677576	eQTL_catalogue	QTD000031	NaiveT	VIT	ENSG00000076321	KLHL20	1890	rs1234297	rs1461025	0	1.56374e-29	0	1	1.544e-31	FALSE	FALSE
chr1.2066876.3095046	OneK1K	nk	Natural killer	MS	ENSG00000157873	TNFRSF14	282	rs10910092	rs66705332	0	2.374e-41	0	1	1.53863e-31	FALSE	FALSE
chr1.172242653.173677576	eQTL_catalogue	QTD000031	NaiveT	VIT	ENSG00000076321	KLHL20	1890	rs1234299	rs1461025	0	1.56374e-29	0	1	1.52925e-31	FALSE	FALSE
chr9.136109387.136685514	eQTL_catalogue	QTD000021	Monocytes	CRO	ENSG00000165689	ENTR1	1636	rs11793497	rs11145930	0	5.75501e-30	0	1	1.49876e-31	FALSE	FALSE
chr9.136109387.136685514	eQTL_catalogue	QTD000021	Monocytes	CRO	ENSG00000165689	ENTR1	1636	rs11791262	rs11145930	0	5.75501e-30	0	1	1.49781e-31	FALSE	FALSE
chr9.136109387.136685514	eQTL_catalogue	QTD000021	Monocytes	CRO	ENSG00000165689	ENTR1	1636	rs11791262	rs11145930	0	5.75501e-30	0	1	1.49177e-31	FALSE	FALSE
chr1.2066876.3095046	OneK1K	nk	Natural killer	MS	ENSG00000157873	TNFRSF14	282	rs6667605	rs66705332	0	2.374e-41	0	1	1.45576e-31	FALSE	FALSE
chr10.32195412.33168810	eQTL_catalogue	QTD000036	Treg	T1D	ENSG00000216937	CCDC7	2913	rs55962634	rs2153871	1.39053e-215	9.74619e-61	1.42674e-155	1	1.44918e-31	FALSE	FALSE
chr20.45454477.46612607	OneK1K	bin	NaiveB	RA	ENSG00000100979	PLTP	2118	rs1569723	rs3848715	0	1.32605e-30	0	1	1.39168e-31	FALSE	FALSE
chr1.172242653.173677576	eQTL_catalogue	QTD000031	NaiveT	VIT	ENSG00000076321	KLHL20	1890	rs78037977	rs1461025	0	1.56374e-29	0	1	1.36047e-31	TRUE	FALSE
chr20.45454477.46612607	OneK1K	bin	NaiveB	RA	ENSG00000100979	PLTP	2118	rs6074022	rs3848715	0	1.32605e-30	0	1	1.34786e-31	FALSE	FALSE
chr1.172242653.173677576	eQTL_catalogue	QTD000031	NaiveT	VIT	ENSG00000076321	KLHL20	1890	rs750	rs1461025	0	1.56374e-29	0	1	1.33886e-31	FALSE	FALSE
chr12.55493270.56838590	eQTL_catalogue	QTD000454	Th2	RA	ENSG00000197728	RPS26	1850	rs705699	rs10876864	2.17453303060981e-311	1.64935e-37	1.31842e-274	1	1.27866e-31	FALSE	TRUE
chr1.2066876.3095046	OneK1K	cd4nc	NaiveT	MS	ENSG00000157873	TNFRSF14	282	rs4870	rs10910097	1.65802e-215	1.69501e-36	9.78178e-180	1	1.26102e-31	FALSE	FALSE
chr1.2066876.3095046	OneK1K	nk	Natural killer	MS	ENSG00000157873	TNFRSF14	282	rs1555791	rs66705332	0	2.374e-41	0	1	1.25028e-31	FALSE	FALSE
chr17.6884287.7834013	OneK1K	bin	NaiveB	T1D	ENSG00000132507	EIF5A	1697	rs307618	rs2047804	0	2.869e-29	0	1	1.21433e-31	FALSE	FALSE
chr11.133399.1123023	OneK1K	dc	Dendritic cells	SLE	ENSG00000177600	RPLP2	2289	rs12804878	rs28638097	0	1.34955e-31	0	1	1.16661e-31	FALSE	FALSE
chr5.131486032.133155138	eQTL_catalogue	QTD000484	Stimulated T-cells	CRO	ENSG00000197375	SLC22A5	2614	rs12521868	rs6866614	0	4.90575e-73	0	1	1.16297e-31	FALSE	FALSE
chr12.8510213.10272611	OneK1K	cd4nc	NaiveT	HT	ENSG00000184293	CLECL1	3283	rs11052752	rs10772137	2.91659e-65	1.00496e-34	2.90218e-31	1	1.12566e-31	FALSE	FALSE
chr17.6884287.7834013	OneK1K	bin	NaiveB	T1D	ENSG00000132507	EIF5A	1697	rs62062620	rs2047804	0	2.869e-29	0	1	1.03688e-31	FALSE	FALSE
chr17.6884287.7834013	OneK1K	bin	NaiveB	T1D	ENSG00000132507	EIF5A	1697	rs1807889	rs2047804	2.05273e-117	2.869e-29	7.15486e-89	1	1.03119e-31	FALSE	FALSE
chr1.2066876.3095046	OneK1K	nk	Natural killer	MS	ENSG00000157873	TNFRSF14	282	rs2764840	rs66705332	4.75432e-114	2.374e-41	2.00266e-73	1	9.89999e-32	FALSE	FALSE
chr12.55493270.56838590	eQTL_catalogue	QTD000439	T follicular helper cells	T1D	ENSG00000197728	RPS26	2156	rs7305461	rs705699	3.35299e-215	1.67442e-32	2.00248e-183	1	9.75262e-32	FALSE	FALSE
chr6.25038214.26883636	OneK1K	nk	Natural killer	SLE	ENSG00000186470	BTN3A2	3341	rs9348721	rs1977199	4.73147e-77	3.28808e-47	1.43898e-30	1	9.49138e-32	FALSE	FALSE
chr16.29646221.31786357	eQTL_catalogue	QTD000409	Monocytes	SLE	ENSG00000099377	HSD3B7	3879	rs12929077	rs9938088	4.21562e-259	2.52482e-230	1.66967e-29	1	8.70287e-32	FALSE	FALSE
chr12.55493270.56838590	eQTL_catalogue	QTD000439	T follicular helper cells	RA	ENSG00000197728	RPS26	1850	rs773125	rs10876864	0	1.1821e-34	0	1	8.09747e-32	FALSE	TRUE
chr12.55493270.56838590	eQTL_catalogue	QTD000021	Monocytes	T1D	ENSG00000197728	RPS26	2268	rs4759229	rs61938963	7.3354e-285	4.28616e-44	1.71142e-241	1	7.60816e-32	FALSE	FALSE
chr2.229751911.230721324	OneK1K	cd4nc	NaiveT	CRO	ENSG00000185404	SP140L	2353	rs7557418	rs6742304	0	1.9163e-30	0	1	7.35723e-32	FALSE	FALSE
chr16.29646221.31786357	eQTL_catalogue	QTD000409	Monocytes	SLE	ENSG00000103496	STX4	3786	rs12929077	rs12920772	1.72727e-106	1.0345e-77	1.66967e-29	1	7.09765e-32	FALSE	FALSE
chr16.29646221.31786357	eQTL_catalogue	QTD000509	Natural killer	SLE	ENSG00000103496	STX4	1991	rs12929077	rs12920772	6.66311e-67	3.99193e-38	1.66915e-29	1	7.0954e-32	FALSE	FALSE
chr16.29646221.31786357	eQTL_catalogue	QTD000464	Treg memory/activated	SLE	ENSG00000103496	STX4	1989	rs12929077	rs12920772	6.48298e-107	3.88401e-78	1.66915e-29	1	7.0954e-32	FALSE	FALSE
chr16.29646221.31786357	eQTL_catalogue	QTD000444	Th17	SLE	ENSG00000103496	STX4	1989	rs12929077	rs12920772	7.43725e-155	4.45572e-126	1.66915e-29	1	7.0954e-32	FALSE	FALSE
chr16.29646221.31786357	eQTL_catalogue	QTD000469	Treg	SLE	ENSG00000103496	STX4	1989	rs12929077	rs12920772	8.45065e-217	5.06286e-188	1.66915e-29	1	7.0954e-32	FALSE	FALSE
chr2.229751911.230721324	OneK1K	cd4nc	NaiveT	CRO	ENSG00000185404	SP140L	2353	rs7563433	rs6742304	0	1.9163e-30	0	1	7.01103e-32	FALSE	FALSE
chr16.29646221.31786357	eQTL_catalogue	QTD000509	Natural killer	SLE	ENSG00000103496	STX4	1991	rs12929077	rs7190802	1.41683e-92	8.48834e-64	1.66915e-29	1	6.66693e-32	FALSE	FALSE
chr16.29646221.31786357	eQTL_catalogue	QTD000409	Monocytes	SLE	ENSG00000099377	HSD3B7	3879	rs12929077	rs2855475	1.49767e-99	8.96986e-71	1.66967e-29	1	6.45879e-32	FALSE	FALSE
chr6.111086001.111817337	eQTL_catalogue	QTD000474	NaiveB	IBD	ENSG00000056972	TRAF3IP2	1252	rs13197107	rs2075967	0	5.38384e-30	0	1	6.18103e-32	FALSE	FALSE
chr6.111086001.111817337	eQTL_catalogue	QTD000474	NaiveB	IBD	ENSG00000056972	TRAF3IP2	1252	rs77990243	rs2075967	0	5.38384e-30	0	1	6.18103e-32	FALSE	FALSE
chr6.111086001.111817337	eQTL_catalogue	QTD000474	NaiveB	IBD	ENSG00000056972	TRAF3IP2	1252	rs13197107	rs2075967	0	5.38384e-30	0	1	6.18103e-32	FALSE	FALSE
chr11.133399.1123023	OneK1K	cd4nc	NaiveT	SLE	ENSG00000177600	RPLP2	2289	rs936472	rs28638097	1.49348e-214	1.51643e-184	9.84864e-31	1	5.99555e-32	FALSE	FALSE
chr18.12304754.13381260	eQTL_catalogue	QTD000444	Th17	T1D	ENSG00000101639	CEP192	2738	rs7234029	rs6505782	0	3.81263e-30	0	1	5.75344e-32	FALSE	FALSE
chr18.12304754.13381260	eQTL_catalogue	QTD000444	Th17	T1D	ENSG00000101639	CEP192	2738	rs9959425	rs6505782	0	3.81263e-30	0	1	5.56039e-32	FALSE	FALSE
chr12.55493270.56838590	eQTL_catalogue	QTD000036	Treg	T1D	ENSG00000197728	RPS26	1566	rs705704	rs4759229	0	1.2599e-40	0	1	5.55611e-32	TRUE	FALSE
chr11.133399.1123023	OneK1K	dc	Dendritic cells	SLE	ENSG00000177600	RPLP2	2289	rs936472	rs28638097	1.32912e-61	1.34955e-31	9.84864e-31	1	5.51737e-32	FALSE	FALSE
chr16.29646221.31786357	eQTL_catalogue	QTD000469	Treg	SLE	ENSG00000103496	STX4	1989	rs12929077	rs4468641	5.3255e-80	3.19055e-51	1.66915e-29	1	5.35173e-32	FALSE	FALSE
chr2.229751911.230721324	OneK1K	cd4nc	NaiveT	CRO	ENSG00000185404	SP140L	2353	rs28445040	rs6742304	0	1.9163e-30	0	1	5.26486e-32	FALSE	FALSE
chr16.29646221.31786357	eQTL_catalogue	QTD000409	Monocytes	SLE	ENSG00000103496	STX4	3786	rs12929077	rs2359612	2.29786e-202	1.37623e-173	1.66967e-29	1	5.01946e-32	FALSE	FALSE
chr16.29646221.31786357	eQTL_catalogue	QTD000409	Monocytes	SLE	ENSG00000099377	HSD3B7	3879	rs12929077	rs2359612	1.66842e-104	9.99254e-76	1.66967e-29	1	5.01946e-32	FALSE	FALSE
chr16.29646221.31786357	eQTL_catalogue	QTD000444	Th17	SLE	ENSG00000103496	STX4	1989	rs12929077	rs2359612	2.15881e-271	1.29336e-242	1.66915e-29	1	5.0181e-32	FALSE	FALSE
chr16.29646221.31786357	eQTL_catalogue	QTD000464	Treg memory/activated	SLE	ENSG00000103496	STX4	1989	rs12929077	rs2359612	1.1365e-187	6.80888e-159	1.66915e-29	1	5.0181e-32	FALSE	FALSE
chr12.8510213.10272611	OneK1K	bin	NaiveB	HT	ENSG00000069493	CLEC2D	3329	rs10772083	rs10492166	0	0	9.82053e-45	1	4.93938e-32	FALSE	FALSE
chr12.8510213.10272611	OneK1K	cd4nc	NaiveT	HT	ENSG00000184293	CLECL1	3283	rs10772083	rs10492166	5.72946e-307	5.9207e-263	9.677e-45	1	4.89223e-32	FALSE	FALSE
chr18.12304754.13381260	eQTL_catalogue	QTD000444	Th17	T1D	ENSG00000101639	CEP192	2738	rs579052	rs6505782	0	3.81263e-30	0	1	4.71251e-32	FALSE	FALSE
chr16.29646221.31786357	eQTL_catalogue	QTD000409	Monocytes	SLE	ENSG00000099377	HSD3B7	3879	rs12929077	rs9936329	8.35762e-114	5.00555e-85	1.66967e-29	1	4.70647e-32	FALSE	FALSE
chr1.183080910.184096304	eQTL_catalogue	QTD000031	NaiveT	SLE	ENSG00000143344	RGL1	785	rs2500093	rs3010051	0	0	2.38972e-29	1	4.55118e-32	FALSE	FALSE
chr2.229751911.230721324	OneK1K	cd4nc	NaiveT	CRO	ENSG00000185404	SP140L	2353	rs13426106	rs6742304	0	1.9163e-30	0	1	4.49642e-32	FALSE	FALSE
chr18.12304754.13381260	eQTL_catalogue	QTD000444	Th17	T1D	ENSG00000101639	CEP192	2738	rs34920518	rs6505782	0	3.81263e-30	0	1	4.46663e-32	FALSE	FALSE
chr18.12304754.13381260	eQTL_catalogue	QTD000444	Th17	T1D	ENSG00000101639	CEP192	2738	rs2847278	rs6505782	0	3.81263e-30	0	1	4.46414e-32	FALSE	FALSE
chr17.39114031.41102487	OneK1K	cd4nc	NaiveT	T1D	ENSG00000073605	GSDMB	2271	rs4795400	rs9303279	0	2.78382e-294	0	1	4.18425e-32	FALSE	FALSE
chr10.32195412.33168810	eQTL_catalogue	QTD000036	Treg	T1D	ENSG00000216937	CCDC7	2913	rs9417094	rs55962634	1.88395e-305	3.44266e-62	5.47238e-244	1	4.14238e-32	FALSE	FALSE
chr11.133399.1123023	OneK1K	cd4nc	NaiveT	SLE	ENSG00000177106	EPS8L2	2289	rs936472	rs11606152	6.09975e-76	6.1935e-46	9.84864e-31	1	4.13589e-32	FALSE	FALSE
chr6.13852981.14352981	OneK1K	bin	NaiveB	RA	ENSG00000112149	CD83	970	rs76627429	rs74405933	0	0	0	1	4.09271e-32	FALSE	TRUE
chr1.183080910.184096304	eQTL_catalogue	QTD000031	NaiveT	SLE	ENSG00000143344	RGL1	785	rs2500093	rs6698088	0	0	2.38972e-29	1	4.02955e-32	FALSE	FALSE
chr19.9873062.10909739	eQTL_catalogue	QTD000504	Monocytes	SLE	ENSG00000076662	ICAM3	2469	rs368835	rs55686143	1.04153e-94	1.53115e-64	6.80229e-31	1	3.25386e-32	FALSE	FALSE
chr19.9873062.10909739	eQTL_catalogue	QTD000504	Monocytes	SLE	ENSG00000076662	ICAM3	2469	rs753859	rs2304240	1.36898e-88	6.64775e-50	2.05932e-39	1	3.06614e-32	FALSE	FALSE
chr12.8510213.10272611	OneK1K	bin	NaiveB	HT	ENSG00000069493	CLEC2D	3329	rs11052752	rs4763840	0	3.64669458299129e-312	2.93472e-31	1	3.02487e-32	FALSE	FALSE
chr12.8510213.10272611	OneK1K	cd4nc	NaiveT	HT	ENSG00000184293	CLECL1	3283	rs11052752	rs4763840	0	1.30219e-302	2.90218e-31	1	2.99391e-32	FALSE	FALSE
chr12.55493270.56838590	OneK1K	plasma	plasma/PGF	VIT	ENSG00000197728	RPS26	1773	rs773116	rs7980521	0	2.60625e-40	0	1	2.8443e-32	FALSE	FALSE
chr16.29646221.31786357	eQTL_catalogue	QTD000509	Natural killer	SLE	ENSG00000103496	STX4	1991	rs12929077	rs12447930	1.60834e-117	9.63568e-89	1.66915e-29	1	2.76072e-32	FALSE	FALSE
chr12.55493270.56838590	eQTL_catalogue	QTD000036	Treg	RA	ENSG00000197728	RPS26	1489	rs705699	rs10876864	3.96055332532726e-313	3.00401e-39	1.31842e-274	1	2.68806e-32	FALSE	TRUE
chr16.29646221.31786357	eQTL_catalogue	QTD000409	Monocytes	SLE	ENSG00000103496	STX4	3786	rs12929077	rs7184567	1.30515e-104	7.81683e-76	1.66967e-29	1	2.53411e-32	FALSE	FALSE
chr16.29646221.31786357	eQTL_catalogue	QTD000464	Treg memory/activated	SLE	ENSG00000103496	STX4	1989	rs12929077	rs12447930	1.01661e-146	6.09059e-118	1.66915e-29	1	2.51992e-32	FALSE	FALSE
chr16.29646221.31786357	eQTL_catalogue	QTD000449	Th1	SLE	ENSG00000103496	STX4	1852	rs9928749	rs7184567	1.02275e-119	1.06596e-32	9.5946e-88	1	2.50345e-32	FALSE	FALSE
chr16.29646221.31786357	eQTL_catalogue	QTD000444	Th17	SLE	ENSG00000103496	STX4	1989	rs12929077	rs7203999	3.79722e-62	2.27495e-33	1.66915e-29	1	2.47352e-32	FALSE	FALSE
chr16.29646221.31786357	eQTL_catalogue	QTD000469	Treg	SLE	ENSG00000103496	STX4	1989	rs12929077	rs7184567	4.93109e-141	2.95426e-112	1.66915e-29	1	2.46978e-32	FALSE	FALSE
chr16.29646221.31786357	eQTL_catalogue	QTD000409	Monocytes	SLE	ENSG00000103496	STX4	3786	rs12929077	rs7203999	8.26871e-120	4.9523e-91	1.66967e-29	1	2.46978e-32	FALSE	FALSE
chr16.29646221.31786357	eQTL_catalogue	QTD000469	Treg	SLE	ENSG00000103496	STX4	1989	rs12929077	rs7203999	4.95272e-101	2.96722e-72	1.66915e-29	1	2.46913e-32	FALSE	FALSE
chr16.29646221.31786357	eQTL_catalogue	QTD000464	Treg memory/activated	SLE	ENSG00000103496	STX4	1989	rs12929077	rs7203999	2.13016e-168	1.2762e-139	1.66915e-29	1	2.46913e-32	FALSE	FALSE
chr16.29646221.31786357	eQTL_catalogue	QTD000509	Natural killer	SLE	ENSG00000103496	STX4	1991	rs12929077	rs7203999	1.68141e-173	1.00735e-144	1.66915e-29	1	2.46913e-32	FALSE	FALSE
chr16.29646221.31786357	eQTL_catalogue	QTD000449	Th1	SLE	ENSG00000103496	STX4	1852	rs9928749	rs7184567	5.77725e-85	1.06596e-32	5.41975e-53	1	2.43263e-32	FALSE	FALSE
chr5.131486032.133155138	eQTL_catalogue	QTD000484	Stimulated T-cells	ALG	ENSG00000197375	SLC22A5	2532	rs2106984	rs12515180	0	1.17437e-31	0	1	2.23626e-32	FALSE	FALSE
chr16.29646221.31786357	eQTL_catalogue	QTD000409	Monocytes	SLE	ENSG00000099377	HSD3B7	3879	rs12929077	rs11864054	0	0	1.66967e-29	1	2.19583e-32	FALSE	FALSE
chr16.29646221.31786357	eQTL_catalogue	QTD000469	Treg	SLE	ENSG00000103496	STX4	1989	rs12929077	rs11864054	0	0	1.66915e-29	1	2.19532e-32	FALSE	FALSE
chr16.29646221.31786357	eQTL_catalogue	QTD000464	Treg memory/activated	SLE	ENSG00000103496	STX4	1989	rs12929077	rs11864054	0	0	1.66915e-29	1	2.19532e-32	FALSE	FALSE
chr5.131486032.133155138	eQTL_catalogue	QTD000484	Stimulated T-cells	ALG	ENSG00000197375	SLC22A5	2532	rs2522392	rs12515180	0	1.17437e-31	0	1	2.182e-32	FALSE	FALSE
chr5.131486032.133155138	eQTL_catalogue	QTD000484	Stimulated T-cells	ALG	ENSG00000197375	SLC22A5	2532	rs2040703	rs12515180	0	1.17437e-31	0	1	2.15174e-32	FALSE	FALSE
chr16.29646221.31786357	eQTL_catalogue	QTD000409	Monocytes	SLE	ENSG00000103496	STX4	3786	rs12929077	rs35468353	3.99114e-91	2.39037e-62	1.66967e-29	1	2.11928e-32	FALSE	FALSE
chr16.29646221.31786357	eQTL_catalogue	QTD000409	Monocytes	SLE	ENSG00000103496	STX4	3786	rs12929077	rs729482	5.81412e-73	3.4822e-44	1.66967e-29	1	2.07706e-32	FALSE	FALSE
chr16.29646221.31786357	eQTL_catalogue	QTD000469	Treg	SLE	ENSG00000103496	STX4	1989	rs12929077	rs729482	3.24109e-171	1.94177e-142	1.66915e-29	1	2.07634e-32	FALSE	FALSE
chr16.29646221.31786357	eQTL_catalogue	QTD000444	Th17	SLE	ENSG00000103496	STX4	1989	rs12929077	rs729482	1.21914e-155	7.30396e-127	1.66915e-29	1	2.07634e-32	FALSE	FALSE
chr16.29646221.31786357	eQTL_catalogue	QTD000509	Natural killer	SLE	ENSG00000103496	STX4	1991	rs12929077	rs729482	1.78516e-100	1.06951e-71	1.66915e-29	1	2.07634e-32	FALSE	FALSE
chr16.29646221.31786357	eQTL_catalogue	QTD000464	Treg memory/activated	SLE	ENSG00000103496	STX4	1989	rs12929077	rs729482	4.55522e-93	2.72908e-64	1.66915e-29	1	2.07632e-32	FALSE	FALSE
chr12.55493270.56838590	eQTL_catalogue	QTD000021	Monocytes	T1D	ENSG00000139531	SUOX	2268	rs4332553	rs10876864	5.58409e-71	1.6501e-35	3.38409e-36	1	2.07247e-32	FALSE	FALSE
chr11.133399.1123023	OneK1K	nk	Natural killer	SLE	ENSG00000177042	TMEM80	2289	rs936472	rs28364668	0	0	9.84864e-31	1	2.04851e-32	FALSE	FALSE
chr11.133399.1123023	OneK1K	cd4nc	NaiveT	SLE	ENSG00000177600	RPLP2	2289	rs11246279	rs10902222	5.58583e-208	1.32134e-33	4.22741e-175	1	2.03325e-32	FALSE	FALSE
chr5.131486032.133155138	eQTL_catalogue	QTD000484	Stimulated T-cells	ALG	ENSG00000197375	SLC22A5	2532	rs6596090	rs12515180	0	1.17437e-31	0	1	1.94365e-32	FALSE	FALSE
chr11.34569555.35742672	eQTL_catalogue	QTD000105	NaiveT	VIT	ENSG00000110435	PDHX	3503	rs10836357	rs448016	0	1.74645e-30	0	1	1.93172e-32	FALSE	FALSE
chr16.29646221.31786357	eQTL_catalogue	QTD000409	Monocytes	SLE	ENSG00000099377	HSD3B7	3879	rs12929077	rs9926533	5.95493e-166	3.56653e-137	1.66967e-29	1	1.88334e-32	FALSE	FALSE
chr6.25038214.26883636	OneK1K	nk	Natural killer	SLE	ENSG00000186470	BTN3A2	3341	rs9348721	rs10946859	1.13201e-103	7.86676e-74	1.43898e-30	1	1.86679e-32	FALSE	FALSE
chr5.131486032.133155138	eQTL_catalogue	QTD000484	Stimulated T-cells	ALG	ENSG00000197375	SLC22A5	2532	rs2243677	rs12515180	0	1.17437e-31	0	1	1.80894e-32	FALSE	FALSE
chr16.29646221.31786357	eQTL_catalogue	QTD000409	Monocytes	SLE	ENSG00000099377	HSD3B7	3879	rs12929077	rs12926237	9.48046e-302	5.67804e-273	1.66967e-29	1	1.77975e-32	FALSE	FALSE
chr5.96538627.97271474	OneK1K	cd4nc	NaiveT	PSO	ENSG00000164307	ERAP1	763	rs30376	rs12659825	6.17403e-214	7.35419e-177	8.39525e-38	1	1.72012e-32	FALSE	FALSE
chr11.34569555.35742672	eQTL_catalogue	QTD000105	NaiveT	VIT	ENSG00000110435	PDHX	3503	rs2025111	rs448016	0	1.74645e-30	0	1	1.71356e-32	FALSE	FALSE
chr11.34569555.35742672	eQTL_catalogue	QTD000105	NaiveT	VIT	ENSG00000110435	PDHX	3503	rs927335	rs448016	0	1.74645e-30	0	1	1.70666e-32	FALSE	FALSE
chr12.8510213.10272611	OneK1K	bin	NaiveB	HT	ENSG00000069493	CLEC2D	3329	rs11052752	rs10772083	0	1.86295800992143e-312	2.93472e-31	1	1.69006e-32	FALSE	FALSE
chr12.8510213.10272611	OneK1K	cd4nc	NaiveT	HT	ENSG00000184293	CLECL1	3283	rs11052752	rs10772083	2.74077e-234	9.44381e-204	2.90218e-31	1	1.67259e-32	FALSE	FALSE
chr16.29646221.31786357	eQTL_catalogue	QTD000409	Monocytes	SLE	ENSG00000103496	STX4	3786	rs12929077	rs9934438	4.4832e-161	2.68508e-132	1.66967e-29	1	1.63774e-32	FALSE	FALSE
chr16.29646221.31786357	eQTL_catalogue	QTD000464	Treg memory/activated	SLE	ENSG00000103496	STX4	1989	rs12929077	rs9934438	4.40271e-190	2.6377e-161	1.66915e-29	1	1.6336e-32	FALSE	FALSE
chr16.29646221.31786357	eQTL_catalogue	QTD000409	Monocytes	SLE	ENSG00000099377	HSD3B7	3879	rs12929077	rs9934438	1.57532e-100	9.43492e-72	1.66967e-29	1	1.63199e-32	FALSE	FALSE
chr16.29646221.31786357	eQTL_catalogue	QTD000444	Th17	SLE	ENSG00000103496	STX4	1989	rs12929077	rs9934438	1.84332e-231	1.10435e-202	1.66915e-29	1	1.63054e-32	FALSE	FALSE
chr11.60508799.61638126	OneK1K	cd4et	Stimulated T-cells	RA	ENSG00000013725	CD6	1292	rs624374	rs11230576	0	4.42922e-30	0	1	1.58834e-32	FALSE	FALSE
chr11.60508799.61638126	OneK1K	cd4et	Stimulated T-cells	RA	ENSG00000013725	CD6	1292	rs1787904	rs11230576	0	4.42922e-30	0	1	1.58486e-32	FALSE	FALSE
chr11.60508799.61638126	OneK1K	cd4et	Stimulated T-cells	RA	ENSG00000013725	CD6	1292	rs471718	rs11230576	0	4.42922e-30	0	1	1.58034e-32	FALSE	FALSE
chr11.60508799.61638126	OneK1K	cd4et	Stimulated T-cells	RA	ENSG00000013725	CD6	1292	rs667845	rs11230576	0	4.42922e-30	0	1	1.57894e-32	FALSE	FALSE
chr11.60508799.61638126	OneK1K	cd4et	Stimulated T-cells	RA	ENSG00000013725	CD6	1292	rs10792308	rs11230576	0	4.42922e-30	0	1	1.57776e-32	FALSE	FALSE
chr12.55493270.56838590	eQTL_catalogue	QTD000036	Treg	T1D	ENSG00000197728	RPS26	1566	rs705705	rs4759229	0	1.2599e-40	0	1	1.55293e-32	FALSE	FALSE
chr12.55493270.56838590	OneK1K	plasma	plasma/PGF	T1D	ENSG00000197728	RPS26	1276	rs11171710	rs10876863	4.01257e-247	1.21039e-53	3.3151e-194	1	1.47444e-32	FALSE	FALSE
chr8.9921161.11972641	OneK1K	bmem	B mem/GCB	SLE	ENSG00000136573	BLK	4558	rs1478897	rs2736342	1.63375e-152	8.14148e-79	2.0067e-74	1	1.45543e-32	FALSE	FALSE
chr11.34569555.35742672	eQTL_catalogue	QTD000105	NaiveT	VIT	ENSG00000110435	PDHX	3503	rs10768131	rs448016	0	1.74645e-30	0	1	1.45141e-32	FALSE	FALSE
chr11.34569555.35742672	eQTL_catalogue	QTD000105	NaiveT	VIT	ENSG00000110435	PDHX	3503	rs1570214	rs448016	0	1.74645e-30	0	1	1.42694e-32	FALSE	FALSE
chr11.34569555.35742672	eQTL_catalogue	QTD000105	NaiveT	VIT	ENSG00000110435	PDHX	3503	rs12419062	rs448016	0	1.74645e-30	0	1	1.42407e-32	FALSE	FALSE
chr11.133399.1123023	OneK1K	nk	Natural killer	SLE	ENSG00000177042	TMEM80	2289	rs936472	rs10902201	0	0	9.84864e-31	1	1.41641e-32	FALSE	FALSE
chr16.29646221.31786357	eQTL_catalogue	QTD000444	Th17	SLE	ENSG00000103496	STX4	1989	rs12929077	rs12930545	1.04652e-209	6.2698e-181	1.66915e-29	1	1.41568e-32	FALSE	FALSE
chr16.29646221.31786357	eQTL_catalogue	QTD000444	Th17	SLE	ENSG00000103496	STX4	1989	rs12929077	rs12930545	6.38719e-202	3.82663e-173	1.66915e-29	1	1.41567e-32	FALSE	FALSE
chr16.29646221.31786357	eQTL_catalogue	QTD000409	Monocytes	SLE	ENSG00000103496	STX4	3786	rs12929077	rs34873012	0	1.16105426772693e-321	1.66967e-29	1	1.41389e-32	FALSE	FALSE
chr16.29646221.31786357	eQTL_catalogue	QTD000409	Monocytes	SLE	ENSG00000099377	HSD3B7	3879	rs12929077	rs9319587	0	0	1.66967e-29	1	1.39989e-32	FALSE	FALSE
chr16.29646221.31786357	eQTL_catalogue	QTD000464	Treg memory/activated	SLE	ENSG00000103496	STX4	1989	rs12929077	rs9319587	0	0	1.66915e-29	1	1.39947e-32	FALSE	FALSE
chr16.29646221.31786357	eQTL_catalogue	QTD000469	Treg	SLE	ENSG00000103496	STX4	1989	rs12929077	rs9319587	0	0	1.66915e-29	1	1.39947e-32	FALSE	FALSE
chr16.29646221.31786357	eQTL_catalogue	QTD000469	Treg	SLE	ENSG00000103496	STX4	1989	rs12929077	rs11647442	4.19402e-141	2.51268e-112	1.66915e-29	1	1.39536e-32	FALSE	FALSE
chr17.39114031.41102487	eQTL_catalogue	QTD000439	T follicular helper cells	T1D	ENSG00000167914	GSDMA	3016	rs4795401	rs8076131	0	1.18723e-56	0	1	1.35301e-32	FALSE	FALSE
chr11.133399.1123023	OneK1K	nk	Natural killer	SLE	ENSG00000023191	RNH1	2289	rs936472	rs12418639	1.60428e-76	1.62894e-46	9.84864e-31	1	1.26847e-32	FALSE	FALSE
chr13.98869172.99865155	eQTL_catalogue	QTD000459	Th17	CRO	ENSG00000125245	GPR18	2344	rs9554577	rs1998475	0	2.50341e-32	0	1	1.19581e-32	FALSE	FALSE
chr19.9873062.10909739	eQTL_catalogue	QTD000409	Monocytes	SLE	ENSG00000076662	ICAM3	3436	rs368835	rs12611016	5.68922e-73	2.75732e-42	2.06332e-31	1	1.15014e-32	FALSE	FALSE
chr13.98869172.99865155	eQTL_catalogue	QTD000459	Th17	CRO	ENSG00000125245	GPR18	2344	rs11069358	rs1998475	0	2.50341e-32	0	1	1.11616e-32	FALSE	FALSE
chr2.203246497.204435192	eQTL_catalogue	QTD000036	Treg	GD	ENSG00000178562	CD28	2206	rs11571292	rs7369876	9.12261e-112	9.78617e-31	9.32194e-82	1	1.0777e-32	FALSE	FALSE
chr2.203246497.204435192	eQTL_catalogue	QTD000036	Treg	VIT	ENSG00000178562	CD28	1978	rs62182631	rs7369876	0	1.01363e-30	0	1	1.07574e-32	FALSE	FALSE
chr13.98869172.99865155	eQTL_catalogue	QTD000459	Th17	CRO	ENSG00000125245	GPR18	2344	rs9557178	rs1998475	0	2.50341e-32	0	1	1.07522e-32	FALSE	FALSE
chr11.133399.1123023	OneK1K	nk	Natural killer	SLE	ENSG00000177042	TMEM80	2289	rs936472	rs11246279	0	0	9.84864e-31	1	1.06879e-32	FALSE	FALSE
chr2.203246497.204435192	eQTL_catalogue	QTD000036	Treg	VIT	ENSG00000178562	CD28	1978	rs10932027	rs7369876	0	1.01363e-30	0	1	1.06203e-32	FALSE	FALSE
chr20.45454477.46612607	OneK1K	bin	NaiveB	GD	ENSG00000100979	PLTP	2128	rs9074	rs3848715	0	1.93355e-30	0	1	9.10802e-33	FALSE	FALSE
chr12.55493270.56838590	eQTL_catalogue	QTD000036	Treg	T1D	ENSG00000197728	RPS26	1566	rs7305461	rs4759229	2.52293e-223	1.2599e-40	2.00248e-183	1	9.05882e-33	FALSE	FALSE
chr11.133399.1123023	OneK1K	nk	Natural killer	SLE	ENSG00000177042	TMEM80	2289	rs936472	rs12804878	0	0	9.84864e-31	1	8.98886e-33	FALSE	FALSE
chr20.45454477.46612607	OneK1K	bin	NaiveB	GD	ENSG00000100979	PLTP	2128	rs6131010	rs3848715	0	1.93355e-30	0	1	8.92144e-33	FALSE	FALSE
chr20.45454477.46612607	OneK1K	bin	NaiveB	GD	ENSG00000100979	PLTP	2128	rs13037326	rs3848715	0	1.93355e-30	0	1	8.85185e-33	FALSE	FALSE
chr2.203246497.204435192	eQTL_catalogue	QTD000036	Treg	VIT	ENSG00000178562	CD28	1978	rs3116513	rs7369876	0	1.01363e-30	0	1	8.62787e-33	FALSE	FALSE
chr6.33429281.33929281	eQTL_catalogue	QTD000031	NaiveT	ALG	ENSG00000096433	ITPR3	1989	rs71565399	rs3818529	0	1.37448e-32	0	1	8.23845e-33	FALSE	FALSE
chr11.133399.1123023	OneK1K	cd4nc	NaiveT	SLE	ENSG00000177600	RPLP2	2289	rs28364668	rs10902222	0	1.32134e-33	0	1	7.32263e-33	FALSE	FALSE
chr20.45454477.46612607	OneK1K	bin	NaiveB	GD	ENSG00000100979	PLTP	2128	rs2425752	rs3848715	0	1.93355e-30	0	1	7.23366e-33	FALSE	FALSE
chr6.33429281.33929281	eQTL_catalogue	QTD000031	NaiveT	ALG	ENSG00000096433	ITPR3	1989	rs71565398	rs3818529	0	1.37448e-32	0	1	7.04958e-33	FALSE	FALSE
chr6.33429281.33929281	eQTL_catalogue	QTD000031	NaiveT	ALG	ENSG00000096433	ITPR3	1989	rs77601296	rs3818529	0	1.37448e-32	0	1	6.80772e-33	FALSE	FALSE
chr8.9921161.11972641	OneK1K	bmem	B mem/GCB	SLE	ENSG00000136573	BLK	4558	rs7844858	rs2618435	0	4.79954714712503e-310	1.60053e-235	1	6.72998e-33	FALSE	FALSE
chr12.55493270.56838590	eQTL_catalogue	QTD000439	T follicular helper cells	T1D	ENSG00000197728	RPS26	2156	rs11171710	rs705699	5.33845e-224	1.67442e-32	3.18824e-192	1	6.34671e-33	FALSE	FALSE
chr2.203246497.204435192	eQTL_catalogue	QTD000036	Treg	GD	ENSG00000178562	CD28	2206	rs1427680	rs7369876	2.13493e-100	9.78617e-31	2.18158e-70	1	6.23398e-33	FALSE	FALSE
chr18.12304754.13381260	eQTL_catalogue	QTD000469	Treg	T1D	ENSG00000101639	CEP192	2738	rs7234029	rs12458048	0	3.08292e-31	0	1	5.89059e-33	FALSE	FALSE
chr2.203246497.204435192	eQTL_catalogue	QTD000036	Treg	VIT	ENSG00000178562	CD28	1978	rs17268364	rs7369876	0	1.01363e-30	0	1	5.70386e-33	FALSE	FALSE
chr18.12304754.13381260	eQTL_catalogue	QTD000469	Treg	T1D	ENSG00000101639	CEP192	2738	rs9959425	rs12458048	0	3.08292e-31	0	1	5.6759e-33	FALSE	FALSE
chr2.203246497.204435192	eQTL_catalogue	QTD000036	Treg	GD	ENSG00000178562	CD28	2206	rs2162606	rs7369876	0	9.78617e-31	0	1	5.45739e-33	FALSE	FALSE
chr2.203246497.204435192	eQTL_catalogue	QTD000036	Treg	RA	ENSG00000178562	CD28	2162	rs34461055	rs7369876	0	9.93455e-31	0	1	5.21805e-33	FALSE	FALSE
chr2.203246497.204435192	eQTL_catalogue	QTD000036	Treg	RA	ENSG00000178562	CD28	2162	rs34050244	rs7369876	0	9.93455e-31	0	1	5.21805e-33	FALSE	FALSE
chr18.12304754.13381260	eQTL_catalogue	QTD000469	Treg	T1D	ENSG00000101639	CEP192	2738	rs2847278	rs12458048	0	3.08292e-31	0	1	5.05856e-33	FALSE	FALSE
chr2.203246497.204435192	eQTL_catalogue	QTD000036	Treg	GD	ENSG00000178562	CD28	2206	rs231764	rs7369876	6.15606e-297	9.78617e-31	6.29056e-267	1	4.98198e-33	FALSE	FALSE
chr2.203246497.204435192	eQTL_catalogue	QTD000036	Treg	VIT	ENSG00000178562	CD28	1978	rs1427679	rs7369876	0	1.01363e-30	0	1	4.94958e-33	FALSE	FALSE
chr2.203246497.204435192	eQTL_catalogue	QTD000036	Treg	GD	ENSG00000178562	CD28	2206	rs231725	rs7369876	0	9.78617e-31	0	1	4.9231e-33	FALSE	FALSE
chr19.9873062.10909739	OneK1K	mononc	Monocytes-nonclassical	SLE	ENSG00000076662	ICAM3	1938	rs281423	rs7250656	0	0	4.55661e-31	1	4.88454e-33	FALSE	FALSE
chr19.9873062.10909739	OneK1K	mononc	Monocytes-nonclassical	SLE	ENSG00000076662	ICAM3	1938	rs281423	rs7254041	0	0	4.55661e-31	1	4.87397e-33	FALSE	FALSE
chr6.36137877.36637877	eQTL_catalogue	QTD000031	NaiveT	RA	ENSG00000010030	ETV7	1159	rs4713969	rs1076929	0	1.5959e-34	0	1	4.79847e-33	FALSE	FALSE
chr2.203246497.204435192	eQTL_catalogue	QTD000036	Treg	GD	ENSG00000178562	CD28	2206	rs10490516	rs7369876	0	9.78617e-31	0	1	4.7527e-33	FALSE	FALSE
chr2.203246497.204435192	eQTL_catalogue	QTD000036	Treg	VIT	ENSG00000178562	CD28	1978	rs62182626	rs7369876	0	1.01363e-30	0	1	4.73274e-33	FALSE	FALSE
chr2.203246497.204435192	eQTL_catalogue	QTD000036	Treg	GD	ENSG00000178562	CD28	2206	rs231763	rs7369876	1.72756920580869e-317	9.78617e-31	1.76532e-287	1	4.71965e-33	FALSE	FALSE
chr6.36137877.36637877	eQTL_catalogue	QTD000031	NaiveT	RA	ENSG00000010030	ETV7	1159	rs1885205	rs1076929	0	1.5959e-34	0	1	4.58245e-33	FALSE	FALSE
chr18.12304754.13381260	eQTL_catalogue	QTD000469	Treg	T1D	ENSG00000101639	CEP192	2738	rs579052	rs12458048	0	3.08292e-31	0	1	4.51436e-33	FALSE	FALSE
chr2.203246497.204435192	eQTL_catalogue	QTD000036	Treg	VIT	ENSG00000178562	CD28	1978	rs231791	rs7369876	0	1.01363e-30	0	1	4.29653e-33	FALSE	FALSE
chr16.10444725.11832095	eQTL_catalogue	QTD000031	NaiveT	MS	ENSG00000175643	RMI2	982	rs12448611	rs12149160	2.12406e-199	9.63379e-35	2.2048e-165	1	4.276e-33	FALSE	FALSE
chr11.133399.1123023	eQTL_catalogue	QTD000409	Monocytes	SLE	ENSG00000177042	TMEM80	4229	rs7124601	rs10751661	8.93029918268372e-310	2.73309e-280	3.26747e-30	1	4.20688e-33	FALSE	FALSE
chr2.203246497.204435192	eQTL_catalogue	QTD000036	Treg	GD	ENSG00000178562	CD28	2206	rs863603	rs7369876	0	9.78617e-31	0	1	4.16312e-33	FALSE	FALSE
chr2.203246497.204435192	eQTL_catalogue	QTD000036	Treg	GD	ENSG00000178562	CD28	2206	rs231789	rs7369876	0	9.78617e-31	0	1	4.14232e-33	FALSE	FALSE
chr19.9873062.10909739	OneK1K	mononc	Monocytes-nonclassical	SLE	ENSG00000105371	ICAM4	1938	rs281423	rs281436	4.92766e-72	1.08143e-41	4.55661e-31	1	3.98525e-33	FALSE	FALSE
chr2.203246497.204435192	eQTL_catalogue	QTD000036	Treg	GD	ENSG00000178562	CD28	2206	rs1427676	rs7369876	0	9.78617e-31	0	1	3.89432e-33	FALSE	FALSE
chr12.55493270.56838590	eQTL_catalogue	QTD000439	T follicular helper cells	T1D	ENSG00000197728	RPS26	2156	rs10876863	rs705699	3.50368e-226	1.67442e-32	2.09247e-194	1	3.82307e-33	FALSE	FALSE
chr18.12304754.13381260	eQTL_catalogue	QTD000469	Treg	T1D	ENSG00000101639	CEP192	2738	rs34920518	rs12458048	0	3.08292e-31	0	1	3.80079e-33	FALSE	FALSE
chr6.25038214.26883636	OneK1K	nk	Natural killer	SLE	ENSG00000186470	BTN3A2	3341	rs28360585	rs9461219	1.08896e-109	4.98333e-78	2.18521e-32	1	3.59561e-33	FALSE	FALSE
chr12.55493270.56838590	eQTL_catalogue	QTD000454	Th2	RA	ENSG00000197728	RPS26	1850	rs1081975	rs10876864	0	1.64935e-37	0	1	3.55345e-33	FALSE	TRUE
chr19.9873062.10909739	OneK1K	mononc	Monocytes-nonclassical	SLE	ENSG00000105371	ICAM4	1938	rs281423	rs281438	1.52387e-99	3.34431e-69	4.55661e-31	1	3.36695e-33	FALSE	FALSE
chr6.33429281.33929281	eQTL_catalogue	QTD000031	NaiveT	ALG	ENSG00000096433	ITPR3	1989	rs71565399	rs626156	0	1.4493e-34	0	1	3.31093e-33	FALSE	FALSE
chr11.133399.1123023	eQTL_catalogue	QTD000409	Monocytes	SLE	ENSG00000177042	TMEM80	4229	rs7124601	rs7935419	9.43665e-253	2.88806e-223	3.26747e-30	1	3.26775e-33	FALSE	FALSE
chr19.9873062.10909739	eQTL_catalogue	QTD000021	Monocytes	SLE	ENSG00000076662	ICAM3	2804	rs753859	rs2304240	4.44798e-146	2.19295e-107	2.02831e-39	1	2.98329e-33	FALSE	FALSE
chr12.8510213.10272611	OneK1K	cd4nc	NaiveT	HT	ENSG00000069493	CLEC2D	3329	rs11052752	rs59016059	0	0	2.93472e-31	1	2.97138e-33	FALSE	FALSE
chr12.8510213.10272611	OneK1K	cd4et	Stimulated T-cells	HT	ENSG00000069493	CLEC2D	3329	rs11052752	rs59016059	1.71951e-149	5.8592e-119	2.93472e-31	1	2.97138e-33	FALSE	FALSE
chr6.33429281.33929281	eQTL_catalogue	QTD000031	NaiveT	ALG	ENSG00000096433	ITPR3	1989	rs71565398	rs626156	0	1.4493e-34	0	1	2.96521e-33	FALSE	FALSE
chr6.33429281.33929281	eQTL_catalogue	QTD000031	NaiveT	ALG	ENSG00000096433	ITPR3	1989	rs77601296	rs626156	0	1.4493e-34	0	1	2.9391e-33	FALSE	FALSE
chr11.133399.1123023	OneK1K	nk	Natural killer	SLE	ENSG00000023191	RNH1	2289	rs936472	rs6598021	2.12447e-79	2.15712e-49	9.84864e-31	1	2.83808e-33	FALSE	FALSE
chr5.96538627.97271474	OneK1K	nk	Natural killer	CRO	ENSG00000164307	ERAP1	1734	rs2549794	rs27527	0	4.10046e-31	0	1	2.54706e-33	FALSE	FALSE
chr5.96538627.97271474	OneK1K	nk	Natural killer	CRO	ENSG00000164307	ERAP1	1734	rs251341	rs27527	0	4.10046e-31	0	1	2.54706e-33	FALSE	FALSE
chr11.133399.1123023	OneK1K	nk	Natural killer	SLE	ENSG00000177042	TMEM80	2289	rs28533262	rs11246273	0	0	4.5401e-39	1	2.54133e-33	FALSE	FALSE
chr10.32195412.33168810	eQTL_catalogue	QTD000036	Treg	T1D	ENSG00000216937	CCDC7	2913	rs55962634	rs2153871	1.85022e-219	1.29682e-64	1.42674e-155	1	2.48718e-33	FALSE	FALSE
chr14.67744595.69311138	OneK1K	bmem	B mem/GCB	RA	ENSG00000185650	ZFP36L1	2719	rs8022092	rs17835647	0	5.10297e-304	0	1	2.37073e-33	FALSE	FALSE
chr6.33429281.33929281	eQTL_catalogue	QTD000031	NaiveT	ALG	ENSG00000096433	ITPR3	1989	rs71565399	rs791903	0	3.19143e-34	0	1	2.34782e-33	FALSE	FALSE
chr16.28006093.29329608	OneK1K	cd4nc	NaiveT	T1D	ENSG00000176476	CCDC101	1377	rs2411453	rs193628	0	0	1.89039e-48	1	2.25255e-33	FALSE	FALSE
chr12.55493270.56838590	eQTL_catalogue	QTD000454	Th2	RA	ENSG00000197728	RPS26	1850	rs705700	rs10876864	0	1.64935e-37	0	1	2.17655e-33	FALSE	TRUE
chr2.29732900.30686541	eQTL_catalogue	QTD000105	NaiveT	RA	ENSG00000172954	LCLAT1	2574	rs4245769	rs13006985	0	2.22166e-31	0	1	2.13726e-33	FALSE	FALSE
chr1.149807329.151237816	eQTL_catalogue	QTD000479	NaiveT	ECZ	ENSG00000143418	CERS2	1951	rs1260394	rs4970932	0	4.60394e-32	0	1	2.11e-33	FALSE	FALSE
chr2.101811370.102950847	eQTL_catalogue	QTD000031	NaiveT	CEL	ENSG00000115604	IL18R1	352	rs12998521	rs10192157	4.03487e-82	5.88126e-34	6.86055e-49	1	2.09212e-33	FALSE	FALSE
chr12.55493270.56838590	eQTL_catalogue	QTD000454	Th2	RA	ENSG00000197728	RPS26	1850	rs773114	rs10876864	0	1.64935e-37	0	1	2.00361e-33	FALSE	TRUE
chr2.29732900.30686541	eQTL_catalogue	QTD000105	NaiveT	RA	ENSG00000172954	LCLAT1	2574	rs6548003	rs13006985	0	2.22166e-31	0	1	1.98839e-33	FALSE	FALSE
chr12.55493270.56838590	eQTL_catalogue	QTD000439	T follicular helper cells	RA	ENSG00000197728	RPS26	1850	rs773125	rs12229022	0	1.47525e-31	0	1	1.9759e-33	FALSE	FALSE
chr6.33429281.33929281	eQTL_catalogue	QTD000031	NaiveT	ALG	ENSG00000096433	ITPR3	1989	rs71565398	rs791903	0	3.19143e-34	0	1	1.93391e-33	FALSE	FALSE
chr12.55493270.56838590	eQTL_catalogue	QTD000439	T follicular helper cells	RA	ENSG00000197728	RPS26	1850	rs705699	rs12229022	1.945e-305	1.47525e-31	1.31842e-274	1	1.9252e-33	FALSE	FALSE
chr8.9921161.11972641	OneK1K	bmem	B mem/GCB	SLE	ENSG00000136573	BLK	4558	rs2248932	rs2249040	0	0	1.17082e-249	1	1.92418e-33	FALSE	FALSE
chr6.25038214.26883636	OneK1K	nk	Natural killer	SLE	ENSG00000186470	BTN3A2	3341	rs9348721	rs9461219	7.1709e-108	4.98333e-78	1.43898e-30	1	1.91e-33	FALSE	FALSE
chr12.55493270.56838590	eQTL_catalogue	QTD000036	Treg	RA	ENSG00000197728	RPS26	1489	rs1081975	rs10876864	0	3.00401e-39	0	1	1.84882e-33	FALSE	TRUE
chr1.149807329.151237816	eQTL_catalogue	QTD000479	NaiveT	ECZ	ENSG00000143418	CERS2	1951	rs1694377	rs4970932	0	4.60394e-32	0	1	1.83289e-33	FALSE	FALSE
chr2.29732900.30686541	eQTL_catalogue	QTD000105	NaiveT	RA	ENSG00000172954	LCLAT1	2574	rs7579944	rs13006985	0	2.22166e-31	0	1	1.82895e-33	FALSE	FALSE
chr2.29732900.30686541	eQTL_catalogue	QTD000105	NaiveT	RA	ENSG00000172954	LCLAT1	2574	rs10182034	rs13006985	0	2.22166e-31	1.17927687013788e-311	1	1.82219e-33	FALSE	FALSE
chr2.29732900.30686541	eQTL_catalogue	QTD000105	NaiveT	RA	ENSG00000172954	LCLAT1	2574	rs12473138	rs13006985	0	2.22166e-31	0	1	1.82215e-33	FALSE	FALSE
chr2.29732900.30686541	eQTL_catalogue	QTD000105	NaiveT	RA	ENSG00000172954	LCLAT1	2574	rs10173253	rs13006985	5.35797e-303	2.22166e-31	2.4117e-272	1	1.81848e-33	FALSE	FALSE
chr1.149807329.151237816	eQTL_catalogue	QTD000479	NaiveT	ECZ	ENSG00000143418	CERS2	1951	rs521607	rs4970932	0	4.60394e-32	0	1	1.81663e-33	FALSE	FALSE
chr1.149807329.151237816	eQTL_catalogue	QTD000479	NaiveT	ECZ	ENSG00000143418	CERS2	1951	rs4333886	rs4970932	0	4.60394e-32	0	1	1.81663e-33	FALSE	FALSE
chr16.10444725.11832095	eQTL_catalogue	QTD000031	NaiveT	MS	ENSG00000175643	RMI2	982	rs12325077	rs12149160	6.41351e-76	9.63379e-35	6.6573e-42	1	1.78696e-33	FALSE	FALSE
chr6.33429281.33929281	eQTL_catalogue	QTD000031	NaiveT	ALG	ENSG00000096433	ITPR3	1989	rs77601296	rs791903	0	3.19143e-34	0	1	1.75507e-33	FALSE	FALSE
chr12.55493270.56838590	eQTL_catalogue	QTD000439	T follicular helper cells	RA	ENSG00000197728	RPS26	1850	rs705700	rs12229022	0	1.47525e-31	0	1	1.73493e-33	FALSE	FALSE
chr12.55493270.56838590	eQTL_catalogue	QTD000439	T follicular helper cells	RA	ENSG00000197728	RPS26	1850	rs1081975	rs12229022	0	1.47525e-31	0	1	1.72853e-33	FALSE	FALSE
chr6.25038214.26883636	OneK1K	nk	Natural killer	SLE	ENSG00000186470	BTN3A2	3341	rs28360585	rs10946859	1.71905e-105	7.86676e-74	2.18521e-32	1	1.71915e-33	FALSE	FALSE
chr12.55493270.56838590	eQTL_catalogue	QTD000439	T follicular helper cells	RA	ENSG00000197728	RPS26	1850	rs773114	rs12229022	0	1.47525e-31	0	1	1.7162e-33	FALSE	FALSE
chr11.133399.1123023	OneK1K	cd4nc	NaiveT	SLE	ENSG00000177106	EPS8L2	2289	rs936472	rs6597984	7.89632e-69	8.01768e-39	9.84864e-31	1	1.63153e-33	FALSE	FALSE
chr11.133399.1123023	OneK1K	cd4nc	NaiveT	SLE	ENSG00000177600	RPLP2	2289	rs936472	rs6597984	2.55991e-111	2.59926e-81	9.84864e-31	1	1.63153e-33	FALSE	FALSE
chr12.8510213.10272611	OneK1K	cd4et	Stimulated T-cells	HT	ENSG00000069493	CLEC2D	3329	rs11052752	rs10772099	0	0	2.93472e-31	1	1.62304e-33	FALSE	FALSE
chr12.8510213.10272611	OneK1K	cd4nc	NaiveT	HT	ENSG00000069493	CLEC2D	3329	rs11052752	rs10772099	0	0	2.93472e-31	1	1.62304e-33	FALSE	FALSE
chr11.65288512.66291141	eQTL_catalogue	QTD000479	NaiveT	ECZ	ENSG00000172922	RNASEH2C	1676	rs12146493	rs535111	2.08704e-104	3.70616e-73	5.63128e-32	1	1.54096e-33	FALSE	FALSE
chr16.29646221.31786357	eQTL_catalogue	QTD000449	Th1	SLE	ENSG00000103496	STX4	1852	rs12716983	rs7184567	1.37433e-97	1.06596e-32	1.28928e-65	1	1.53973e-33	FALSE	FALSE
chr6.25038214.26883636	OneK1K	nk	Natural killer	SLE	ENSG00000186470	BTN3A2	3341	rs9348721	rs4712969	9.45214e-132	6.56865e-102	1.43898e-30	1	1.49806e-33	FALSE	FALSE
chr11.133399.1123023	OneK1K	nk	Natural killer	SLE	ENSG00000177042	TMEM80	2289	rs936472	rs11246273	0	0	9.84864e-31	1	1.47936e-33	FALSE	FALSE
chr12.55493270.56838590	eQTL_catalogue	QTD000036	Treg	T1D	ENSG00000197728	RPS26	1566	rs4759229	rs2640562	2.40171e-303	5.0661e-46	4.74075e-258	1	1.42777e-33	FALSE	FALSE
chr10.5559703.6842255	OneK1K	bmem	B mem/GCB	T1D	ENSG00000057608	GDI2	3172	rs11256442	rs11920	2.9611e-72	6.56484e-32	4.51054e-41	1	1.3649e-33	FALSE	FALSE
chr1.149807329.151237816	eQTL_catalogue	QTD000479	NaiveT	ECZ	ENSG00000143418	CERS2	1951	rs17596326	rs4970932	0	4.60394e-32	0	1	1.35709e-33	FALSE	FALSE
chr11.133399.1123023	OneK1K	dc	Dendritic cells	SLE	ENSG00000177600	RPLP2	2289	rs4963140	rs28638097	1.61995e-68	1.34955e-31	1.20036e-37	1	1.35327e-33	FALSE	FALSE
chr11.133399.1123023	OneK1K	cd4nc	NaiveT	SLE	ENSG00000177600	RPLP2	2289	rs936472	rs1138693	5.82531e-143	5.91484e-113	9.84864e-31	1	1.30078e-33	FALSE	FALSE
chr11.133399.1123023	OneK1K	cd4nc	NaiveT	SLE	ENSG00000177600	RPLP2	2289	rs936472	rs10902222	1.30134e-63	1.32134e-33	9.84864e-31	1	1.29858e-33	FALSE	FALSE
chr12.55493270.56838590	eQTL_catalogue	QTD000439	T follicular helper cells	T1D	ENSG00000197728	RPS26	2156	rs4759229	rs705699	7.938e-290	1.67442e-32	4.74075e-258	1	1.29518e-33	FALSE	FALSE
chr6.25038214.26883636	OneK1K	nk	Natural killer	SLE	ENSG00000186470	BTN3A2	3341	rs9348721	rs9467713	9.91207e-120	6.88828e-90	1.43898e-30	1	1.23416e-33	FALSE	FALSE
chr6.25038214.26883636	OneK1K	nk	Natural killer	SLE	ENSG00000186470	BTN3A2	3341	rs9348721	rs1892252	1.0206e-149	7.09256e-120	1.43898e-30	1	1.23396e-33	FALSE	FALSE
chr17.39114031.41102487	OneK1K	cd4nc	NaiveT	IBD	ENSG00000073605	GSDMB	2149	rs35569035	rs8076131	0	1.4965e-107	0	1	1.20939e-33	FALSE	FALSE
chr16.29646221.31786357	eQTL_catalogue	QTD000449	Th1	SLE	ENSG00000103496	STX4	1852	rs7192375	rs7184567	5.38361e-124	1.06596e-32	5.05047e-92	1	1.20432e-33	FALSE	FALSE
chr12.8510213.10272611	eQTL_catalogue	QTD000439	T follicular helper cells	HT	ENSG00000256582	ENSG00000256582	4362	rs7956831	rs11052552	1.32372e-115	7.69547e-44	1.72013e-72	1	1.17525e-33	FALSE	FALSE
chr6.25038214.26883636	OneK1K	nk	Natural killer	SLE	ENSG00000186470	BTN3A2	3341	rs28360585	rs6911776	5.7852e-89	2.64743e-57	2.18521e-32	1	1.15794e-33	FALSE	FALSE
chr11.133399.1123023	OneK1K	cd4nc	NaiveT	SLE	ENSG00000177106	EPS8L2	2289	rs936472	rs1135628	4.96644e-62	5.04277e-32	9.84864e-31	1	1.15088e-33	FALSE	FALSE
chr6.34493562.35580885	eQTL_catalogue	QTD000031	NaiveT	SLE	ENSG00000065060	BLTP3A	2966	rs9380454	rs9357181	0	0	0	1	1.14916e-33	FALSE	FALSE
chr11.65288512.66291141	eQTL_catalogue	QTD000031	NaiveT	ECZ	ENSG00000172922	RNASEH2C	1864	rs12146493	rs573589	1.46914e-178	2.60903e-147	5.631e-32	1	1.11202e-33	FALSE	FALSE
chr12.8510213.10272611	OneK1K	cd4et	Stimulated T-cells	T1D	ENSG00000139187	KLRG1	2963	rs10772083	rs252024	4.16371e-170	1.13971e-31	3.6533e-139	1	1.10629e-33	FALSE	FALSE
chr12.8510213.10272611	eQTL_catalogue	QTD000105	NaiveT	HT	ENSG00000284634	ENSG00000284634	5272	rs11052488	rs7299330	1.15027e-88	2.74018e-58	4.19778e-31	1	1.10474e-33	FALSE	FALSE
chr11.133399.1123023	OneK1K	cd4nc	NaiveT	SLE	ENSG00000185507	IRF7	2289	rs936472	rs7482616	1.16139e-105	1.17924e-75	9.84864e-31	1	1.05953e-33	FALSE	FALSE
chr11.133399.1123023	OneK1K	nk	Natural killer	SLE	ENSG00000177666	PNPLA2	2289	rs936472	rs7479942	4.31081e-123	4.37706e-93	9.84864e-31	1	9.57244e-34	FALSE	FALSE
chr11.133399.1123023	OneK1K	nk	Natural killer	SLE	ENSG00000177666	PNPLA2	2289	rs936472	rs4963141	1.4853e-101	1.50813e-71	9.84864e-31	1	9.56934e-34	FALSE	FALSE
chr11.133399.1123023	OneK1K	cd4nc	NaiveT	SLE	ENSG00000177600	RPLP2	2289	rs936472	rs1135628	7.59863e-164	7.71542e-134	9.84864e-31	1	9.54966e-34	FALSE	FALSE
chr11.133399.1123023	OneK1K	nk	Natural killer	SLE	ENSG00000177666	PNPLA2	2289	rs936472	rs12577694	6.89896e-155	7.00499e-125	9.84864e-31	1	9.46006e-34	FALSE	FALSE
chr11.133399.1123023	OneK1K	nk	Natural killer	SLE	ENSG00000177666	PNPLA2	2289	rs936472	rs12422106	1.04836e-95	1.06448e-65	9.84864e-31	1	9.01279e-34	FALSE	FALSE
chr11.133399.1123023	OneK1K	nk	Natural killer	SLE	ENSG00000177666	PNPLA2	2289	rs936472	rs12422106	4.97164e-127	5.04805e-97	9.84864e-31	1	8.98536e-34	FALSE	FALSE
chr11.133399.1123023	OneK1K	cd4nc	NaiveT	SLE	ENSG00000177042	TMEM80	2289	rs936472	rs7935419	0	0	9.84864e-31	1	8.80603e-34	FALSE	FALSE
chr11.133399.1123023	OneK1K	cd4nc	NaiveT	SLE	ENSG00000177042	TMEM80	2289	rs936472	rs10751661	0	0	9.84864e-31	1	8.79037e-34	FALSE	FALSE
chr11.133399.1123023	OneK1K	nk	Natural killer	SLE	ENSG00000177666	PNPLA2	2289	rs936472	rs6597974	7.64864e-181	7.76619e-151	9.84864e-31	1	8.71985e-34	FALSE	FALSE
chr11.133399.1123023	OneK1K	cd4nc	NaiveT	SLE	ENSG00000177600	RPLP2	2289	rs936472	rs56364586	3.714e-159	3.77108e-129	9.84864e-31	1	8.67491e-34	FALSE	FALSE
chr11.133399.1123023	OneK1K	nk	Natural killer	SLE	ENSG00000023191	RNH1	2289	rs936472	rs7932571	3.17185e-135	3.2206e-105	9.84864e-31	1	8.59678e-34	FALSE	FALSE
chr11.133399.1123023	OneK1K	nk	Natural killer	SLE	ENSG00000023191	RNH1	2289	rs936472	rs111610435	3.80056e-74	3.85897e-44	9.84864e-31	1	8.47211e-34	FALSE	FALSE
chr11.133399.1123023	OneK1K	cd4nc	NaiveT	SLE	ENSG00000177106	EPS8L2	2289	rs936472	rs4078520	2.25485e-71	2.28951e-41	9.84864e-31	1	8.28932e-34	FALSE	FALSE
chr11.133399.1123023	OneK1K	nk	Natural killer	SLE	ENSG00000023191	RNH1	2289	rs936472	rs7482596	2.03981e-212	2.07116e-182	9.84864e-31	1	8.25096e-34	FALSE	FALSE
chr6.25038214.26883636	OneK1K	nk	Natural killer	SLE	ENSG00000186470	BTN3A2	3341	rs1165184	rs9467713	4.25165e-128	6.88828e-90	6.17229e-39	1	8.1662e-34	FALSE	FALSE
chr11.133399.1123023	OneK1K	cd4nc	NaiveT	SLE	ENSG00000177600	RPLP2	2289	rs936472	rs7121646	3.167e-75	3.21567e-45	9.84864e-31	1	8.15095e-34	FALSE	FALSE
chr12.8510213.10272611	OneK1K	cd4et	Stimulated T-cells	T1D	ENSG00000139187	KLRG1	2963	rs7968401	rs252024	2.89083e-79	1.13971e-31	2.53646e-48	1	7.89649e-34	FALSE	FALSE
chr17.39114031.41102487	OneK1K	cd4nc	NaiveT	IBD	ENSG00000073605	GSDMB	2149	rs35736272	rs8076131	0	1.4965e-107	0	1	7.87391e-34	FALSE	FALSE
chr9.120623843.121217503	DICE	TREG_MEM	Treg memory/activated	RA	ENSG00000226752	PSMD5-AS1	824	rs10760130	rs10435844	0	9.28249e-35	0	1	6.86998e-34	FALSE	FALSE
chr9.120623843.121217503	DICE	TREG_MEM	Treg memory/activated	RA	ENSG00000226752	PSMD5-AS1	824	rs9886724	rs10435844	0	9.28249e-35	0	1	6.39242e-34	FALSE	FALSE
chr11.65288512.66291141	eQTL_catalogue	QTD000479	NaiveT	ECZ	ENSG00000172922	RNASEH2C	1676	rs12146493	rs507859	2.55532e-139	4.53772e-108	5.63128e-32	1	6.02649e-34	FALSE	FALSE
chr11.65288512.66291141	eQTL_catalogue	QTD000031	NaiveT	ECZ	ENSG00000172922	RNASEH2C	1864	rs12146493	rs507859	8.48793e-174	1.50736e-142	5.631e-32	1	6.02422e-34	FALSE	FALSE
chr16.29646221.31786357	eQTL_catalogue	QTD000449	Th1	SLE	ENSG00000103496	STX4	1852	rs9936818	rs7184567	4.45821e-69	1.06596e-32	4.18233e-37	1	5.95797e-34	FALSE	FALSE
chr11.65288512.66291141	eQTL_catalogue	QTD000454	Th2	ECZ	ENSG00000175376	EIF1AD	1678	rs12146493	rs684546	1.14762e-64	2.03795e-33	5.63122e-32	1	5.75631e-34	FALSE	FALSE
chr12.8510213.10272611	OneK1K	bin	NaiveB	HT	ENSG00000069493	CLEC2D	3329	rs4763840	rs11052552	2.2327e-98	1.584e-54	1.40953e-44	1	5.69353e-34	FALSE	FALSE
chr12.55493270.56838590	eQTL_catalogue	QTD000036	Treg	RA	ENSG00000197728	RPS26	1489	rs773114	rs10876864	0	3.00401e-39	0	1	5.67524e-34	FALSE	TRUE
chr10.5559703.6842255	OneK1K	bmem	B mem/GCB	T1D	ENSG00000057608	GDI2	3172	rs3118470	rs11920	3.42984e-89	6.56484e-32	5.22457e-58	1	5.45094e-34	FALSE	FALSE
chr1.2066876.3095046	OneK1K	nk	Natural killer	MS	ENSG00000157873	TNFRSF14	282	rs2227313	rs66705332	0	2.374e-41	0	1	5.38378e-34	FALSE	FALSE
chr11.133399.1123023	OneK1K	dc	Dendritic cells	SLE	ENSG00000177600	RPLP2	2289	rs10902201	rs28638097	0	1.34955e-31	0	1	5.30548e-34	FALSE	FALSE
chr12.8510213.10272611	OneK1K	cd4et	Stimulated T-cells	T1D	ENSG00000139187	KLRG1	2963	rs4763840	rs252024	8.86395e-159	1.13971e-31	7.77735e-128	1	5.30435e-34	FALSE	FALSE
chr11.133399.1123023	OneK1K	dc	Dendritic cells	SLE	ENSG00000177600	RPLP2	2289	rs28533262	rs28638097	6.12709e-70	1.34955e-31	4.5401e-39	1	5.28429e-34	FALSE	FALSE
chr12.8510213.10272611	OneK1K	cd4et	Stimulated T-cells	T1D	ENSG00000139187	KLRG1	2963	rs10844622	rs252024	9.11788e-157	1.13971e-31	8.00016e-126	1	5.25439e-34	FALSE	FALSE
chr12.8510213.10272611	OneK1K	cd4nc	NaiveT	HT	ENSG00000069493	CLEC2D	3329	rs11052752	rs10743828	2.2692e-134	7.73226e-104	2.93472e-31	1	4.83226e-34	FALSE	FALSE
chr16.29646221.31786357	eQTL_catalogue	QTD000444	Th17	SLE	ENSG00000103496	STX4	1989	rs7192375	rs7203999	1.13026e-125	2.27495e-33	4.9683e-93	1	4.78872e-34	FALSE	FALSE
chr9.120623843.121217503	DICE	TREG_MEM	Treg memory/activated	RA	ENSG00000226752	PSMD5-AS1	824	rs10760129	rs10435844	0	9.28249e-35	0	1	4.7849e-34	FALSE	FALSE
chr12.55493270.56838590	eQTL_catalogue	QTD000439	T follicular helper cells	T1D	ENSG00000197728	RPS26	2156	rs10783779	rs705699	3.05436e-68	1.67442e-32	1.82413e-36	1	4.77002e-34	FALSE	FALSE
chr10.5559703.6842255	OneK1K	bmem	B mem/GCB	T1D	ENSG00000057608	GDI2	3172	rs706779	rs11920	3.26747e-209	6.56484e-32	4.97724e-178	1	4.68226e-34	FALSE	FALSE
chr12.55493270.56838590	eQTL_catalogue	QTD000036	Treg	RA	ENSG00000197728	RPS26	1489	rs705700	rs10876864	0	3.00401e-39	0	1	4.6429e-34	FALSE	TRUE
chr11.133399.1123023	OneK1K	cd4nc	NaiveT	SLE	ENSG00000177106	EPS8L2	2289	rs10902201	rs1135628	0	5.04277e-32	0	1	4.45459e-34	FALSE	FALSE
chr10.5559703.6842255	OneK1K	bmem	B mem/GCB	T1D	ENSG00000057608	GDI2	3172	rs7090530	rs11920	0	6.56484e-32	8.54658e-302	1	4.3719e-34	FALSE	FALSE
chr12.8510213.10272611	OneK1K	cd4et	Stimulated T-cells	T1D	ENSG00000139187	KLRG1	2963	rs61915472	rs252024	5.22978e-89	1.13971e-31	4.58868e-58	1	4.21385e-34	FALSE	FALSE
chr19.49117386.50157910	eQTL_catalogue	QTD000031	NaiveT	VIT	ENSG00000104894	CD37	2888	rs11883129	rs1654313	0	1.08253e-32	0	1	4.16856e-34	FALSE	FALSE
chr11.133399.1123023	OneK1K	cd4nc	NaiveT	SLE	ENSG00000177600	RPLP2	2289	rs10902201	rs10902222	0	1.32134e-33	0	1	4.14087e-34	FALSE	FALSE
chr12.8510213.10272611	OneK1K	cd4et	Stimulated T-cells	T1D	ENSG00000139187	KLRG1	2963	rs10492166	rs252024	0	1.13971e-31	0	1	4.11337e-34	FALSE	FALSE
chr12.8510213.10272611	OneK1K	cd4et	Stimulated T-cells	T1D	ENSG00000139187	KLRG1	2963	rs7956831	rs252024	8.33754e-92	1.13971e-31	7.31548e-61	1	4.09274e-34	FALSE	FALSE
chr1.2066876.3095046	OneK1K	nk	Natural killer	MS	ENSG00000157873	TNFRSF14	282	rs4870	rs66705332	2.3222e-220	2.374e-41	9.78178e-180	1	3.99882e-34	FALSE	FALSE
chr10.5559703.6842255	OneK1K	bmem	B mem/GCB	T1D	ENSG00000057608	GDI2	3172	rs706781	rs11920	8.69078e-287	6.56484e-32	1.32384e-255	1	3.93369e-34	FALSE	FALSE
chr10.5559703.6842255	OneK1K	bmem	B mem/GCB	T1D	ENSG00000057608	GDI2	3172	rs11256448	rs11920	0	6.56484e-32	0	1	3.92721e-34	FALSE	FALSE
chr12.55493270.56838590	eQTL_catalogue	QTD000021	Monocytes	T1D	ENSG00000139531	SUOX	2268	rs10783779	rs705699	1.81412e-66	3.73648e-34	4.85516e-33	1	3.92254e-34	FALSE	FALSE
chr11.133399.1123023	OneK1K	cd4nc	NaiveT	SLE	ENSG00000177600	RPLP2	2289	rs12804878	rs10902222	0	1.32134e-33	0	1	3.85286e-34	FALSE	FALSE
chr12.55493270.56838590	OneK1K	monoc	Monocytes	T1D	ENSG00000197728	RPS26	1276	rs7980521	rs2271192	1.39963e-161	1.60282e-120	8.7323e-42	1	3.70977e-34	FALSE	FALSE
chr15.89934872.91002014	eQTL_catalogue	QTD000509	Natural killer	ALG	ENSG00000140575	IQGAP1	2633	rs2238329	rs4031382	0	1.52538e-32	0	1	3.22177e-34	FALSE	FALSE
chr12.55493270.56838590	eQTL_catalogue	QTD000459	Th17	T1D	ENSG00000197728	RPS26	2156	rs705704	rs705699	0	6.71511e-36	0	1	3.09863e-34	TRUE	FALSE
chr12.8510213.10272611	OneK1K	bin	NaiveB	HT	ENSG00000069493	CLEC2D	3329	rs11052752	rs11052552	4.6486e-85	1.584e-54	2.93472e-31	1	3.08813e-34	FALSE	FALSE
chr3.48346870.51351247	OneK1K	nk	Natural killer	CRO	ENSG00000232112	TMA7	774	rs13090388	rs9826195	0	8.27197e-32	0	1	3.02289e-34	FALSE	FALSE
chr3.48346870.51351247	OneK1K	nk	Natural killer	CRO	ENSG00000232112	TMA7	774	rs35169793	rs9826195	0	8.27197e-32	0	1	3.02289e-34	FALSE	FALSE
chr15.89934872.91002014	eQTL_catalogue	QTD000509	Natural killer	ALG	ENSG00000140575	IQGAP1	2633	rs1505936	rs4031382	0	1.52538e-32	0	1	2.96902e-34	FALSE	FALSE
chr12.8510213.10272611	eQTL_catalogue	QTD000105	NaiveT	HT	ENSG00000284634	ENSG00000284634	5272	rs11052488	rs11613863	1.00158e-108	2.38598e-78	4.19778e-31	1	2.95779e-34	FALSE	FALSE
chr15.89934872.91002014	eQTL_catalogue	QTD000509	Natural killer	ALG	ENSG00000140575	IQGAP1	2633	rs2238327	rs4031382	0	1.52538e-32	0	1	2.85187e-34	FALSE	FALSE
chr12.55493270.56838590	eQTL_catalogue	QTD000459	Th17	T1D	ENSG00000197728	RPS26	2156	rs705705	rs705699	0	6.71511e-36	0	1	2.75333e-34	FALSE	FALSE
chr15.89934872.91002014	eQTL_catalogue	QTD000509	Natural killer	ALG	ENSG00000140575	IQGAP1	2633	rs28539372	rs4031382	0	1.52538e-32	0	1	2.68868e-34	FALSE	FALSE
chr11.133399.1123023	OneK1K	cd4nc	NaiveT	SLE	ENSG00000177106	EPS8L2	2289	rs11246279	rs1135628	2.13179e-206	5.04277e-32	4.22741e-175	1	2.60233e-34	FALSE	FALSE
chr15.89934872.91002014	eQTL_catalogue	QTD000509	Natural killer	ALG	ENSG00000140575	IQGAP1	2633	rs4031435	rs4031382	0	1.52538e-32	0	1	2.59859e-34	FALSE	FALSE
chr15.89934872.91002014	eQTL_catalogue	QTD000509	Natural killer	ALG	ENSG00000140575	IQGAP1	2633	rs12440447	rs4031382	0	1.52538e-32	0	1	2.46109e-34	FALSE	FALSE
chr12.55493270.56838590	eQTL_catalogue	QTD000021	Monocytes	T1D	ENSG00000197728	RPS26	2268	rs4332553	rs10876864	9.53381e-122	2.81724e-86	3.38409e-36	1	2.40442e-34	FALSE	FALSE
chr16.29646221.31786357	eQTL_catalogue	QTD000444	Th17	SLE	ENSG00000103496	STX4	1989	rs13332545	rs7203999	9.13331e-151	2.27495e-33	4.01473e-118	1	2.39699e-34	FALSE	FALSE
chr15.89934872.91002014	eQTL_catalogue	QTD000509	Natural killer	ALG	ENSG00000140575	IQGAP1	2633	rs10083661	rs4031382	0	1.52538e-32	0	1	2.38223e-34	TRUE	FALSE
chr10.5559703.6842255	OneK1K	bmem	B mem/GCB	T1D	ENSG00000057608	GDI2	3172	rs1887027	rs11920	3.78971e-122	6.56484e-32	5.77274e-91	1	2.36295e-34	FALSE	FALSE
chr16.29646221.31786357	eQTL_catalogue	QTD000444	Th17	SLE	ENSG00000103496	STX4	1989	rs11641202	rs7203999	7.71916e-237	2.27495e-33	3.39311e-204	1	2.35714e-34	FALSE	FALSE
chr17.39114031.41102487	OneK1K	cd4nc	NaiveT	IBD	ENSG00000073605	GSDMB	2149	rs34120102	rs8076131	0	1.4965e-107	0	1	2.35475e-34	FALSE	FALSE
chr11.133399.1123023	OneK1K	cd4nc	NaiveT	SLE	ENSG00000177106	EPS8L2	2289	rs28364668	rs1135628	0	5.04277e-32	0	1	2.32731e-34	FALSE	FALSE
chr11.65288512.66291141	eQTL_catalogue	QTD000454	Th2	ALG	ENSG00000175376	EIF1AD	1464	rs10896052	rs684546	0	4.66748e-33	0	1	2.26535e-34	FALSE	FALSE
chr11.133399.1123023	OneK1K	cd4nc	NaiveT	SLE	ENSG00000177106	EPS8L2	2289	rs28533262	rs1135628	2.28947e-70	5.04277e-32	4.5401e-39	1	2.23063e-34	FALSE	FALSE
chr12.55493270.56838590	OneK1K	plasma	plasma/PGF	T1D	ENSG00000197728	RPS26	1276	rs7980521	rs773120	2.8447e-102	3.25768e-61	8.7323e-42	1	2.20387e-34	FALSE	FALSE
chr19.49117386.50157910	eQTL_catalogue	QTD000031	NaiveT	VIT	ENSG00000104894	CD37	2888	rs10412446	rs1654313	0	1.08253e-32	0	1	2.13004e-34	FALSE	FALSE
chr2.101811370.102950847	eQTL_catalogue	QTD000031	NaiveT	CEL	ENSG00000115604	IL18R1	352	rs11465730	rs10192157	3.77276e-81	5.88126e-34	6.41488e-48	1	2.11173e-34	FALSE	FALSE
chr19.49117386.50157910	eQTL_catalogue	QTD000031	NaiveT	VIT	ENSG00000104894	CD37	2888	rs61187538	rs1654313	0	1.08253e-32	0	1	2.06614e-34	FALSE	FALSE
chr9.120623843.121217503	DICE	TREG_MEM	Treg memory/activated	RA	ENSG00000226752	PSMD5-AS1	824	rs10760124	rs10435844	0	9.28249e-35	0	1	2.02654e-34	FALSE	FALSE
chr9.120623843.121217503	DICE	TREG_MEM	Treg memory/activated	RA	ENSG00000226752	PSMD5-AS1	824	rs10760126	rs10435844	0	9.28249e-35	0	1	2.02654e-34	FALSE	FALSE
chr12.8510213.10272611	OneK1K	cd4nc	NaiveT	HT	ENSG00000069493	CLEC2D	3329	rs11052752	rs10161013	0	0	2.93472e-31	1	2.01953e-34	FALSE	FALSE
chr12.8510213.10272611	OneK1K	cd4et	Stimulated T-cells	HT	ENSG00000069493	CLEC2D	3329	rs11052752	rs10161013	0	0	2.93472e-31	1	2.01953e-34	FALSE	FALSE
chr12.55493270.56838590	eQTL_catalogue	QTD000459	Th17	T1D	ENSG00000197728	RPS26	2156	rs2640562	rs705699	0	6.71511e-36	1.79857e-300	1	2.01374e-34	FALSE	FALSE
chr11.133399.1123023	OneK1K	cd4nc	NaiveT	SLE	ENSG00000177106	EPS8L2	2289	rs12804878	rs1135628	0	5.04277e-32	0	1	1.98757e-34	FALSE	FALSE
chr12.55493270.56838590	eQTL_catalogue	QTD000021	Monocytes	T1D	ENSG00000197728	RPS26	2268	rs10783779	rs10876864	1.36782e-118	2.81724e-86	4.85516e-33	1	1.97202e-34	FALSE	FALSE
chr12.55493270.56838590	eQTL_catalogue	QTD000454	Th2	T1D	ENSG00000197728	RPS26	2156	rs7305461	rs11171710	1.21488e-222	6.0669e-40	2.00248e-183	1	1.94696e-34	FALSE	FALSE
chr16.10444725.11832095	eQTL_catalogue	QTD000474	NaiveB	CRO	ENSG00000175643	RMI2	4578	rs2216763	rs12149160	0	4.87023e-34	0	1	1.92504e-34	FALSE	FALSE
chr16.29646221.31786357	eQTL_catalogue	QTD000444	Th17	SLE	ENSG00000103496	STX4	1989	rs13338928	rs7203999	1.64568e-174	2.27495e-33	7.23394e-142	1	1.87582e-34	FALSE	FALSE
chr16.29646221.31786357	eQTL_catalogue	QTD000449	Th1	SLE	ENSG00000103496	STX4	1852	rs11641202	rs7184567	1.70708e-231	1.06596e-32	1.60145e-199	1	1.83988e-34	FALSE	FALSE
chr11.133399.1123023	OneK1K	cd4nc	NaiveT	SLE	ENSG00000177106	EPS8L2	2289	rs4963140	rs1135628	6.05316e-69	5.04277e-32	1.20036e-37	1	1.79691e-34	FALSE	FALSE
chr19.49117386.50157910	eQTL_catalogue	QTD000031	NaiveT	VIT	ENSG00000104894	CD37	2888	rs975484	rs1654313	0	1.08253e-32	0	1	1.79324e-34	TRUE	FALSE
chr16.29646221.31786357	eQTL_catalogue	QTD000449	Th1	SLE	ENSG00000103496	STX4	1852	rs13338928	rs7184567	5.37706e-172	1.06596e-32	5.04433e-140	1	1.64664e-34	FALSE	FALSE
chr13.98869172.99865155	eQTL_catalogue	QTD000469	Treg	CRO	ENSG00000125245	GPR18	2350	rs9557178	rs4772189	0	3.99197e-33	0	1	1.61808e-34	FALSE	FALSE
chr11.65288512.66291141	eQTL_catalogue	QTD000454	Th2	ALG	ENSG00000175376	EIF1AD	1464	rs4930320	rs684546	0	4.66748e-33	0	1	1.60202e-34	FALSE	FALSE
chr13.98869172.99865155	eQTL_catalogue	QTD000469	Treg	CRO	ENSG00000125245	GPR18	2350	rs11069358	rs4772189	0	3.99197e-33	0	1	1.58514e-34	FALSE	FALSE
chr12.8510213.10272611	eQTL_catalogue	QTD000105	NaiveT	HT	ENSG00000284634	ENSG00000284634	5272	rs11052488	rs10771901	6.39806e-75	1.52415e-44	4.19778e-31	1	1.55871e-34	FALSE	FALSE
chr13.98869172.99865155	eQTL_catalogue	QTD000469	Treg	CRO	ENSG00000125245	GPR18	2350	rs9554577	rs4772189	0	3.99197e-33	0	1	1.51781e-34	FALSE	FALSE
chr11.65288512.66291141	eQTL_catalogue	QTD000479	NaiveT	ECZ	ENSG00000172922	RNASEH2C	1676	rs12146493	rs61744384	1.96945e-150	3.49734e-119	5.63128e-32	1	1.47259e-34	FALSE	FALSE
chr16.10444725.11832095	eQTL_catalogue	QTD000031	NaiveT	MS	ENSG00000175643	RMI2	982	rs9929994	rs12149160	6.52306e-154	9.63379e-35	6.77102e-120	1	1.41635e-34	FALSE	FALSE
chr12.55493270.56838590	eQTL_catalogue	QTD000036	Treg	T1D	ENSG00000197728	RPS26	1566	rs10876864	rs4759229	0	1.2599e-40	0	1	1.36583e-34	FALSE	FALSE
chr16.29646221.31786357	eQTL_catalogue	QTD000449	Th1	SLE	ENSG00000103496	STX4	1852	rs13332545	rs7184567	8.54125e-147	1.06596e-32	8.01272e-115	1	1.28696e-34	FALSE	FALSE
chr12.8510213.10272611	OneK1K	cd4et	Stimulated T-cells	HT	ENSG00000069493	CLEC2D	3329	rs11052752	rs34623781	2.01633e-235	6.87063e-205	2.93472e-31	1	1.24107e-34	FALSE	FALSE
chr11.65288512.66291141	eQTL_catalogue	QTD000454	Th2	ECZ	ENSG00000175376	EIF1AD	1678	rs12146493	rs7933510	1.09222e-65	1.93958e-34	5.63122e-32	1	1.23723e-34	FALSE	FALSE
chr20.45454477.46612607	OneK1K	bin	NaiveB	SLE	ENSG00000100979	PLTP	839	rs9074	rs394643	0	2.30643e-36	0	1	1.22043e-34	FALSE	FALSE
chr1.2066876.3095046	OneK1K	cd4nc	NaiveT	MS	ENSG00000157873	TNFRSF14	282	rs2764840	rs2494621	6.60936e-106	3.30029e-33	2.00266e-73	1	1.21567e-34	FALSE	FALSE
chr11.133399.1123023	OneK1K	cd4nc	NaiveT	SLE	ENSG00000185507	IRF7	2289	rs4963140	rs12574053	7.94526e-92	6.61905e-55	1.20036e-37	1	1.20789e-34	FALSE	FALSE
chr19.49117386.50157910	eQTL_catalogue	QTD000031	NaiveT	VIT	ENSG00000104894	CD37	2888	rs11083980	rs1654313	0	1.08253e-32	0	1	1.14902e-34	FALSE	FALSE
chr12.8510213.10272611	OneK1K	bin	NaiveB	HT	ENSG00000069493	CLEC2D	3329	rs11052752	rs741200	2.92106e-106	9.95347e-76	2.93472e-31	1	1.10168e-34	FALSE	FALSE
chr19.49117386.50157910	eQTL_catalogue	QTD000031	NaiveT	VIT	ENSG00000104894	CD37	2888	rs863277	rs1654313	0	1.08253e-32	0	1	1.09999e-34	FALSE	FALSE
chr20.45454477.46612607	OneK1K	bin	NaiveB	SLE	ENSG00000100979	PLTP	839	rs13037326	rs394643	0	2.30643e-36	0	1	1.08069e-34	FALSE	FALSE
chr20.45454477.46612607	OneK1K	bin	NaiveB	SLE	ENSG00000100979	PLTP	839	rs13037326	rs394643	0	2.30643e-36	0	1	1.07977e-34	FALSE	FALSE
chr12.8510213.10272611	eQTL_catalogue	QTD000105	NaiveT	HT	ENSG00000284634	ENSG00000284634	5272	rs11052488	rs10843579	2.2862e-115	5.44622e-85	4.19778e-31	1	1.02444e-34	FALSE	FALSE
chr19.49117386.50157910	eQTL_catalogue	QTD000031	NaiveT	VIT	ENSG00000104894	CD37	2888	rs10415880	rs1654313	0	1.08253e-32	0	1	9.51555e-35	FALSE	FALSE
chr19.49117386.50157910	eQTL_catalogue	QTD000031	NaiveT	VIT	ENSG00000104894	CD37	2888	rs8107392	rs1654313	0	1.08253e-32	0	1	9.50218e-35	FALSE	FALSE
chr12.55493270.56838590	eQTL_catalogue	QTD000439	T follicular helper cells	T1D	ENSG00000197728	RPS26	2156	rs10876864	rs12229022	0	7.17627e-44	0	1	9.40349e-35	FALSE	FALSE
chr12.55493270.56838590	eQTL_catalogue	QTD000454	Th2	T1D	ENSG00000197728	RPS26	2156	rs10876864	rs11171710	0	6.0669e-40	0	1	9.36795e-35	FALSE	FALSE
chr12.8510213.10272611	OneK1K	cd4nc	NaiveT	HT	ENSG00000069493	CLEC2D	3329	rs11052752	rs35974438	1.18305e-106	4.03122e-76	2.93472e-31	1	9.34522e-35	FALSE	FALSE
chr16.29646221.31786357	eQTL_catalogue	QTD000444	Th17	SLE	ENSG00000103496	STX4	1989	rs9928749	rs7203999	4.63972e-87	2.27495e-33	2.03949e-54	1	9.26984e-35	FALSE	FALSE
chr19.49117386.50157910	eQTL_catalogue	QTD000031	NaiveT	VIT	ENSG00000104894	CD37	2888	rs7251	rs1654313	0	1.08253e-32	0	1	9.264e-35	FALSE	FALSE
chr19.49117386.50157910	eQTL_catalogue	QTD000031	NaiveT	VIT	ENSG00000104894	CD37	2888	rs7508601	rs1654313	0	1.08253e-32	0	1	9.25563e-35	FALSE	FALSE
chr16.29646221.31786357	eQTL_catalogue	QTD000444	Th17	SLE	ENSG00000103496	STX4	1989	rs9928749	rs7203999	1.12567e-123	2.27495e-33	4.94811e-91	1	9.22251e-35	FALSE	FALSE
chr12.55493270.56838590	eQTL_catalogue	QTD000439	T follicular helper cells	T1D	ENSG00000197728	RPS26	2156	rs7305461	rs12229022	1.43703e-226	7.17627e-44	2.00248e-183	1	8.93735e-35	FALSE	FALSE
chr12.55493270.56838590	eQTL_catalogue	QTD000021	Monocytes	T1D	ENSG00000139531	SUOX	2268	rs4332553	rs705699	1.26446e-69	3.73648e-34	3.38409e-36	1	8.50033e-35	FALSE	FALSE
chr6.2658357.3158357	eQTL_catalogue	QTD000031	NaiveT	VIT	ENSG00000244041	LINC01011	1882	rs6912339	rs1040860	0	4.11841e-34	0	1	8.48842e-35	FALSE	FALSE
chr12.8510213.10272611	eQTL_catalogue	QTD000105	NaiveT	HT	ENSG00000284634	ENSG00000284634	5272	rs11052488	rs7310088	6.58385e-121	1.56841e-90	4.19778e-31	1	7.57208e-35	FALSE	FALSE
chr12.8510213.10272611	eQTL_catalogue	QTD000105	NaiveT	HT	ENSG00000284634	ENSG00000284634	5272	rs11052488	rs10843723	2.96383e-104	7.06047e-74	4.19778e-31	1	7.46805e-35	FALSE	FALSE
chr6.25038214.26883636	OneK1K	nk	Natural killer	SLE	ENSG00000186470	BTN3A2	3341	rs28360585	rs1977199	7.18514e-79	3.28808e-47	2.18521e-32	1	6.92621e-35	FALSE	FALSE
chr12.55493270.56838590	eQTL_catalogue	QTD000439	T follicular helper cells	T1D	ENSG00000197728	RPS26	2156	rs10876863	rs10876864	2.40369e-228	1.14873e-34	2.09247e-194	1	6.80627e-35	FALSE	FALSE
chr11.65288512.66291141	eQTL_catalogue	QTD000479	NaiveT	ECZ	ENSG00000172922	RNASEH2C	1676	rs12146493	rs1144789	3.32657e-142	5.90731e-111	5.63128e-32	1	6.66289e-35	FALSE	FALSE
chr12.8510213.10272611	OneK1K	bin	NaiveB	HT	ENSG00000069493	CLEC2D	3329	rs4763840	rs7956831	0	0	1.40953e-44	1	6.6308e-35	FALSE	FALSE
chr17.39114031.41102487	eQTL_catalogue	QTD000439	T follicular helper cells	T1D	ENSG00000167914	GSDMA	3016	rs4795401	rs4795400	0	6.67604e-95	0	1	6.60571e-35	FALSE	FALSE
chr12.8510213.10272611	OneK1K	cd4nc	NaiveT	HT	ENSG00000184293	CLECL1	3283	rs4763840	rs7956831	0	0	1.39521e-44	1	6.58046e-35	FALSE	FALSE
chr12.8510213.10272611	OneK1K	cd4nc	NaiveT	HT	ENSG00000110852	CLEC2B	3193	rs11052752	rs253147	2.96833e-251	1.03785e-220	2.86007e-31	1	5.90889e-35	FALSE	FALSE
chr2.101811370.102950847	eQTL_catalogue	QTD000031	NaiveT	CEL	ENSG00000115604	IL18R1	352	rs4399750	rs10192157	9.10333e-66	5.88126e-34	1.54785e-32	1	5.74942e-35	FALSE	FALSE
chr16.29646221.31786357	eQTL_catalogue	QTD000444	Th17	SLE	ENSG00000103496	STX4	1989	rs9936818	rs7203999	1.36684e-71	2.27495e-33	6.00822e-39	1	5.73675e-35	FALSE	FALSE
chr12.8510213.10272611	OneK1K	cd4nc	NaiveT	HT	ENSG00000110852	CLEC2B	3193	rs11052752	rs253152	0	0	2.86007e-31	1	5.70794e-35	FALSE	FALSE
chr12.8510213.10272611	OneK1K	cd4nc	NaiveT	HT	ENSG00000110852	CLEC2B	3193	rs11052752	rs253146	0	0	2.86007e-31	1	5.61252e-35	FALSE	FALSE
chr12.8510213.10272611	OneK1K	cd4nc	NaiveT	HT	ENSG00000069493	CLEC2D	3329	rs11052752	rs12820281	0	0	2.93472e-31	1	5.48199e-35	FALSE	FALSE
chr12.8510213.10272611	OneK1K	cd4et	Stimulated T-cells	HT	ENSG00000069493	CLEC2D	3329	rs11052752	rs12820281	3.26385e-176	1.11215e-145	2.93472e-31	1	5.48199e-35	FALSE	FALSE
chr17.6884287.7834013	OneK1K	bmem	B mem/GCB	T1D	ENSG00000132507	EIF5A	1697	rs307618	rs3826511	0	9.97006e-33	0	1	5.45741e-35	FALSE	FALSE
chr11.63754699.64867279	eQTL_catalogue	QTD000459	Th17	VIT	ENSG00000173113	TRMT112	1749	rs604203	rs7940108	0	1.44212e-34	0	1	5.253e-35	FALSE	FALSE
chr12.8510213.10272611	OneK1K	cd4nc	NaiveT	HT	ENSG00000110852	CLEC2B	3193	rs11052752	rs10772219	0	0	2.86007e-31	1	5.16888e-35	FALSE	FALSE
chr12.8510213.10272611	OneK1K	cd4nc	NaiveT	HT	ENSG00000110852	CLEC2B	3193	rs11052752	rs1597098	4.99874e-78	1.74777e-47	2.86007e-31	1	5.11368e-35	FALSE	FALSE
chr12.8510213.10272611	OneK1K	cd4nc	NaiveT	HT	ENSG00000110852	CLEC2B	3193	rs11052752	rs2908700	9.12556e-250	3.19068e-219	2.86007e-31	1	5.08493e-35	FALSE	FALSE
chr16.10444725.11832095	eQTL_catalogue	QTD000474	NaiveB	CRO	ENSG00000175643	RMI2	4578	rs35342456	rs12149160	0	4.87023e-34	0	1	4.83184e-35	FALSE	FALSE
chr12.55493270.56838590	eQTL_catalogue	QTD000021	Monocytes	T1D	ENSG00000139531	SUOX	2268	rs10783779	rs813884	2.49627e-91	5.14148e-59	4.85516e-33	1	4.67928e-35	FALSE	FALSE
chr12.55493270.56838590	eQTL_catalogue	QTD000021	Monocytes	T1D	ENSG00000197728	RPS26	2268	rs10783779	rs813884	1.92677e-163	3.9685e-131	4.85516e-33	1	4.67928e-35	FALSE	FALSE
chr16.10444725.11832095	eQTL_catalogue	QTD000474	NaiveB	T1D	ENSG00000263080	LOC105371083	5038	rs7403919	rs243318	0	2.53238e-33	0	1	4.51619e-35	FALSE	FALSE
chr16.29646221.31786357	eQTL_catalogue	QTD000444	Th17	SLE	ENSG00000103496	STX4	1989	rs10782003	rs7203999	2.73929e-103	2.27495e-33	1.20411e-70	1	4.47013e-35	FALSE	FALSE
chr6.2658357.3158357	eQTL_catalogue	QTD000031	NaiveT	VIT	ENSG00000244041	LINC01011	1882	rs4959709	rs1040860	0	4.11841e-34	0	1	4.30564e-35	FALSE	FALSE
chr16.10444725.11832095	OneK1K	bin	NaiveB	MS	ENSG00000175643	RMI2	875	rs9302457	rs11645404	5.61362e-166	4.71764e-34	1.18992e-132	1	4.19514e-35	FALSE	FALSE
chr16.10444725.11832095	eQTL_catalogue	QTD000474	NaiveB	T1D	ENSG00000263080	LOC105371083	5038	rs9926367	rs243318	0	2.53238e-33	0	1	3.99494e-35	FALSE	FALSE
chr12.8510213.10272611	OneK1K	cd4nc	NaiveT	HT	ENSG00000003056	M6PR	2756	rs11052752	rs6487633	0	0	1.92678e-31	1	3.99152e-35	FALSE	FALSE
chr12.8510213.10272611	OneK1K	cd4nc	NaiveT	HT	ENSG00000003056	M6PR	2756	rs11052752	rs10771357	0	0	1.92678e-31	1	3.95899e-35	FALSE	FALSE
chr11.65288512.66291141	eQTL_catalogue	QTD000454	Th2	ECZ	ENSG00000175376	EIF1AD	1678	rs61744384	rs684546	3.85117e-92	2.03795e-33	1.88972e-59	1	3.95414e-35	FALSE	FALSE
chr6.25038214.26883636	OneK1K	nk	Natural killer	SLE	ENSG00000186470	BTN3A2	3341	rs9461222	rs1977199	3.2327e-126	3.28808e-47	9.83157e-80	1	3.82505e-35	FALSE	FALSE
chr6.2658357.3158357	eQTL_catalogue	QTD000031	NaiveT	VIT	ENSG00000244041	LINC01011	1882	rs6925888	rs1040860	0	4.11841e-34	0	1	3.69859e-35	FALSE	FALSE
chr11.65288512.66291141	eQTL_catalogue	QTD000479	NaiveT	ECZ	ENSG00000172922	RNASEH2C	1676	rs12146493	rs7950197	4.39893e-142	7.8116e-111	5.63128e-32	1	3.65431e-35	FALSE	FALSE
chr11.65288512.66291141	eQTL_catalogue	QTD000031	NaiveT	ECZ	ENSG00000172922	RNASEH2C	1864	rs12146493	rs7950197	9.72473e-144	1.727e-112	5.631e-32	1	3.65378e-35	FALSE	FALSE
chr17.6884287.7834013	OneK1K	bmem	B mem/GCB	T1D	ENSG00000132507	EIF5A	1697	rs62062620	rs3826511	0	9.97006e-33	0	1	3.6134e-35	FALSE	FALSE
chr17.6884287.7834013	OneK1K	bmem	B mem/GCB	T1D	ENSG00000132507	EIF5A	1697	rs1807889	rs3826511	7.13345e-121	9.97006e-33	7.15486e-89	1	3.58679e-35	FALSE	FALSE
chr16.10444725.11832095	eQTL_catalogue	QTD000474	NaiveB	T1D	ENSG00000263080	LOC105371083	5038	rs7200940	rs243318	0	2.53238e-33	0	1	3.45223e-35	FALSE	FALSE
chr12.8510213.10272611	OneK1K	cd4nc	NaiveT	HT	ENSG00000003056	M6PR	2756	rs11052752	rs226362	0	0	1.92678e-31	1	3.45107e-35	FALSE	FALSE
chr12.8510213.10272611	OneK1K	cd4nc	NaiveT	HT	ENSG00000003056	M6PR	2756	rs11052752	rs226369	0	0	1.92678e-31	1	3.44957e-35	FALSE	FALSE
chr12.8510213.10272611	OneK1K	cd4nc	NaiveT	HT	ENSG00000003056	M6PR	2756	rs11052752	rs226367	0	0	1.92678e-31	1	3.44533e-35	FALSE	FALSE
chr14.67744595.69311138	OneK1K	bin	NaiveB	RA	ENSG00000185650	ZFP36L1	2719	rs4902651	rs194747	0	2.66307e-113	0	1	3.4249e-35	FALSE	FALSE
chr16.28006093.29329608	eQTL_catalogue	QTD000464	Treg memory/activated	T1D	ENSG00000178952	TUFM	2377	rs34836	rs9931989	0	0	3.39811e-32	1	3.39943e-35	FALSE	FALSE
chr16.28006093.29329608	eQTL_catalogue	QTD000479	NaiveT	T1D	ENSG00000178952	TUFM	2377	rs34836	rs9931989	0	0	3.39811e-32	1	3.39931e-35	FALSE	FALSE
chr16.28006093.29329608	eQTL_catalogue	QTD000474	NaiveB	T1D	ENSG00000178952	TUFM	2300	rs34836	rs9931989	0	0	3.39811e-32	1	3.39914e-35	FALSE	FALSE
chr16.28006093.29329608	eQTL_catalogue	QTD000409	Monocytes	T1D	ENSG00000178952	TUFM	4240	rs34836	rs9931989	0	0	3.39811e-32	1	3.39906e-35	FALSE	FALSE
chr16.28006093.29329608	eQTL_catalogue	QTD000031	NaiveT	T1D	ENSG00000178952	TUFM	2398	rs34836	rs9931989	0	0	3.39811e-32	1	3.39906e-35	FALSE	FALSE
chr12.8510213.10272611	OneK1K	cd4nc	NaiveT	HT	ENSG00000184293	CLECL1	3283	rs10492166	rs7956831	0	0	2.54506e-184	1	3.37571e-35	FALSE	FALSE
chr12.8510213.10272611	OneK1K	bin	NaiveB	HT	ENSG00000069493	CLEC2D	3329	rs10492166	rs7956831	0	0	2.50298e-184	1	3.36575e-35	FALSE	FALSE
chr11.133399.1123023	OneK1K	nk	Natural killer	SLE	ENSG00000177042	TMEM80	2289	rs11246279	rs12804878	0	0	4.22741e-175	1	3.31139e-35	FALSE	FALSE
chr16.10444725.11832095	eQTL_catalogue	QTD000474	NaiveB	T1D	ENSG00000263080	LOC105371083	5038	rs7192287	rs243318	0	2.53238e-33	0	1	3.25139e-35	FALSE	FALSE
chr1.183080910.184096304	eQTL_catalogue	QTD000031	NaiveT	SLE	ENSG00000143344	RGL1	785	rs3814328	rs3010051	0	0	4.56845e-33	1	3.18229e-35	FALSE	FALSE
chr16.10444725.11832095	eQTL_catalogue	QTD000474	NaiveB	SLE	ENSG00000263080	LOC105371083	4824	rs741174	rs243318	0	2.14039e-33	2.69195295455893e-314	1	3.15634e-35	FALSE	FALSE
chr1.172242653.173677576	eQTL_catalogue	QTD000031	NaiveT	VIT	ENSG00000076321	KLHL20	1890	rs1102724	rs9425411	0	3.62622e-35	0	1	3.15299e-35	FALSE	FALSE
chr16.10444725.11832095	eQTL_catalogue	QTD000474	NaiveB	SLE	ENSG00000263080	LOC105371083	4824	rs8056098	rs243318	0	2.14039e-33	0	1	3.1406e-35	FALSE	FALSE
chr11.63754699.64867279	eQTL_catalogue	QTD000459	Th17	T1D	ENSG00000173113	TRMT112	1857	rs4930155	rs7940108	1.13794e-130	1.60758e-34	7.07855e-97	1	3.13351e-35	FALSE	FALSE
chr16.10444725.11832095	eQTL_catalogue	QTD000474	NaiveB	T1D	ENSG00000263080	LOC105371083	5038	rs12923098	rs243318	0	2.53238e-33	0	1	2.97527e-35	FALSE	FALSE
chr16.10444725.11832095	eQTL_catalogue	QTD000474	NaiveB	T1D	ENSG00000175643	RMI2	5038	rs12923098	rs12149160	0	5.60427e-34	0	1	2.94878e-35	FALSE	FALSE
chr16.10444725.11832095	eQTL_catalogue	QTD000474	NaiveB	SLE	ENSG00000175643	RMI2	4824	rs12923098	rs12149160	8.70291e-246	5.60349e-34	1.55312e-212	1	2.94837e-35	FALSE	FALSE
chr16.10444725.11832095	eQTL_catalogue	QTD000474	NaiveB	SLE	ENSG00000263080	LOC105371083	4824	rs7200940	rs243318	6.24616e-300	2.14039e-33	2.91824e-267	1	2.91774e-35	FALSE	FALSE
chr11.65288512.66291141	eQTL_catalogue	QTD000454	Th2	ECZ	ENSG00000175376	EIF1AD	1678	rs479844	rs684546	2.04757e-66	2.03795e-33	1.00472e-33	1	2.87928e-35	FALSE	FALSE
chr12.55493270.56838590	eQTL_catalogue	QTD000459	Th17	T1D	ENSG00000197728	RPS26	2156	rs7305461	rs705699	1.34469e-218	6.71511e-36	2.00248e-183	1	2.76601e-35	FALSE	FALSE
chr16.10444725.11832095	eQTL_catalogue	QTD000474	NaiveB	SLE	ENSG00000263080	LOC105371083	4824	rs7192287	rs243318	0	2.14039e-33	4.61265855437464e-310	1	2.74819e-35	FALSE	FALSE
chr11.63754699.64867279	eQTL_catalogue	QTD000459	Th17	T1D	ENSG00000173113	TRMT112	1857	rs118002009	rs7940108	0	1.60758e-34	0	1	2.56706e-35	FALSE	FALSE
chr16.10444725.11832095	eQTL_catalogue	QTD000474	NaiveB	SLE	ENSG00000263080	LOC105371083	4824	rs12923098	rs243318	3.32429e-245	2.14039e-33	1.55312e-212	1	2.51478e-35	FALSE	FALSE
chr11.65288512.66291141	eQTL_catalogue	QTD000454	Th2	ECZ	ENSG00000175376	EIF1AD	1678	rs1144789	rs684546	1.27096e-91	2.03795e-33	6.23647e-59	1	2.40682e-35	FALSE	FALSE
chr11.63754699.64867279	eQTL_catalogue	QTD000459	Th17	T1D	ENSG00000173113	TRMT112	1857	rs117660951	rs7940108	0	1.60758e-34	0	1	2.39132e-35	FALSE	FALSE
chr19.9873062.10909739	eQTL_catalogue	QTD000021	Monocytes	SLE	ENSG00000076662	ICAM3	2804	rs753859	rs280524	6.14444e-147	3.02934e-108	2.02831e-39	1	2.26439e-35	FALSE	FALSE
chr16.10444725.11832095	eQTL_catalogue	QTD000474	NaiveB	CRO	ENSG00000175643	RMI2	4578	rs12925649	rs12149160	0	4.87023e-34	0	1	2.13577e-35	FALSE	FALSE
chr17.39114031.41102487	eQTL_catalogue	QTD000439	T follicular helper cells	RA	ENSG00000167914	GSDMA	2808	rs9907088	rs8076131	0	1.39454e-65	0	1	2.10494e-35	FALSE	FALSE
chr17.39114031.41102487	eQTL_catalogue	QTD000439	T follicular helper cells	RA	ENSG00000167914	GSDMA	2808	rs9910826	rs8076131	0	1.39454e-65	0	1	2.10494e-35	FALSE	FALSE
chr19.9873062.10909739	eQTL_catalogue	QTD000021	Monocytes	SLE	ENSG00000076662	ICAM3	2804	rs368835	rs280524	4.22955e-143	3.02934e-108	1.3962e-35	1	2.0125e-35	FALSE	FALSE
chr10.5559703.6842255	eQTL_catalogue	QTD000031	NaiveT	RA	ENSG00000170525	PFKFB3	4790	rs7073236	rs11257015	0	2.33774e-33	0	1	2.01232e-35	FALSE	FALSE
chr10.5559703.6842255	eQTL_catalogue	QTD000031	NaiveT	RA	ENSG00000170525	PFKFB3	4790	rs7096384	rs11257015	0	2.33774e-33	0	1	2.0116e-35	FALSE	FALSE
chr16.10444725.11832095	eQTL_catalogue	QTD000474	NaiveB	T1D	ENSG00000175643	RMI2	5038	rs7192287	rs12149160	0	5.60427e-34	0	1	1.96114e-35	FALSE	FALSE
chr16.10444725.11832095	eQTL_catalogue	QTD000474	NaiveB	SLE	ENSG00000175643	RMI2	4824	rs7192287	rs12149160	0	5.60349e-34	4.6126585543741e-310	1	1.96087e-35	FALSE	FALSE
chr13.98869172.99865155	eQTL_catalogue	QTD000459	Th17	CRO	ENSG00000125245	GPR18	2344	rs9554577	rs9517687	0	4.35598e-34	0	1	1.95299e-35	FALSE	FALSE
chr13.98869172.99865155	eQTL_catalogue	QTD000459	Th17	CRO	ENSG00000125245	GPR18	2344	rs11069358	rs9517687	0	4.35598e-34	0	1	1.90249e-35	FALSE	FALSE
chr13.98869172.99865155	eQTL_catalogue	QTD000459	Th17	CRO	ENSG00000125245	GPR18	2344	rs9557178	rs9517687	0	4.35598e-34	0	1	1.8758e-35	FALSE	FALSE
chr11.133399.1123023	eQTL_catalogue	QTD000439	T follicular helper cells	SLE	ENSG00000177595	PIDD1	2934	rs28535720	rs10902201	0	0	3.95889e-35	1	1.82321e-35	FALSE	FALSE
chr16.10444725.11832095	eQTL_catalogue	QTD000474	NaiveB	T1D	ENSG00000175643	RMI2	5038	rs7200940	rs12149160	0	5.60427e-34	0	1	1.76785e-35	FALSE	FALSE
chr16.10444725.11832095	eQTL_catalogue	QTD000474	NaiveB	SLE	ENSG00000175643	RMI2	4824	rs7200940	rs12149160	1.63523e-300	5.60349e-34	2.91824e-267	1	1.76761e-35	FALSE	FALSE
chr6.2658357.3158357	eQTL_catalogue	QTD000031	NaiveT	VIT	ENSG00000244041	LINC01011	1882	rs9405183	rs1040860	0	4.11841e-34	0	1	1.76125e-35	FALSE	FALSE
chr12.55493270.56838590	eQTL_catalogue	QTD000454	Th2	RA	ENSG00000197728	RPS26	1850	rs773125	rs10876864	0	1.64935e-37	0	1	1.74471e-35	FALSE	TRUE
