## Supplementary tables S1-S13 for "3D chromatin-based variant-to-gene maps across 57 human cell types reveal the cellular and genetic architecture of autoimmune disease susceptibility" (part 103 of 105)

### Sheet: S12 - High PPH3 (continued)
Table S12 - High PP.H3.abf colocalization hits results with coloc.susie															matched SNP with V2G
chr11.63754699.64867279	eQTL_catalogue	QTD000459	Th17	T1D	ENSG00000173113	TRMT112	1857	rs615540	rs7940108	6.14642e-160	1.60758e-34	3.82339e-126	1	1.68743e-35	FALSE	FALSE
chr6.2658357.3158357	eQTL_catalogue	QTD000031	NaiveT	VIT	ENSG00000244041	LINC01011	1882	rs12210969	rs1040860	0	4.11841e-34	0	1	1.64359e-35	FALSE	FALSE
chr11.133399.1123023	OneK1K	cd4nc	NaiveT	SLE	ENSG00000185507	IRF7	2289	rs28533262	rs7932229	2.63834e-78	5.81119e-40	4.5401e-39	1	1.52949e-35	FALSE	FALSE
chr16.10444725.11832095	eQTL_catalogue	QTD000474	NaiveB	CRO	ENSG00000175643	RMI2	4578	rs1690500	rs12149160	0	4.87023e-34	0	1	1.5289e-35	FALSE	FALSE
chr15.89934872.91002014	eQTL_catalogue	QTD000509	Natural killer	ALG	ENSG00000182511	FES	2633	rs28539372	rs12185121	0	9.75747e-34	0	1	1.52702e-35	FALSE	FALSE
chr11.133399.1123023	eQTL_catalogue	QTD000484	Stimulated T-cells	SLE	ENSG00000177030	DEAF1	2934	rs28535720	rs7109469	2.3856e-144	6.02593e-110	3.95889e-35	1	1.52166e-35	FALSE	FALSE
chr11.133399.1123023	eQTL_catalogue	QTD000449	Th1	SLE	ENSG00000177030	DEAF1	2862	rs28535720	rs7109469	2.5488e-113	6.43826e-79	3.95884e-35	1	1.51131e-35	FALSE	FALSE
chr16.10444725.11832095	eQTL_catalogue	QTD000474	NaiveB	CRO	ENSG00000175643	RMI2	4578	rs60409583	rs12149160	0	4.87023e-34	0	1	1.50995e-35	FALSE	FALSE
chr20.45454477.46612607	OneK1K	bin	NaiveB	RA	ENSG00000100979	PLTP	2118	rs6032663	rs3859611	0	3.89725e-34	0	1	1.50838e-35	FALSE	FALSE
chr20.45454477.46612607	OneK1K	bin	NaiveB	RA	ENSG00000100979	PLTP	2118	rs6032664	rs3859611	0	3.89725e-34	0	1	1.49894e-35	FALSE	FALSE
chr16.10444725.11832095	eQTL_catalogue	QTD000474	NaiveB	CRO	ENSG00000175643	RMI2	4578	rs12596260	rs12149160	0	4.87023e-34	0	1	1.46561e-35	FALSE	FALSE
chr16.10444725.11832095	eQTL_catalogue	QTD000474	NaiveB	T1D	ENSG00000175643	RMI2	5038	rs9926367	rs12149160	0	5.60427e-34	0	1	1.45827e-35	FALSE	FALSE
chr15.89934872.91002014	eQTL_catalogue	QTD000509	Natural killer	ALG	ENSG00000182511	FES	2633	rs2238327	rs12185121	0	9.75747e-34	0	1	1.43041e-35	FALSE	FALSE
chr15.89934872.91002014	eQTL_catalogue	QTD000509	Natural killer	ALG	ENSG00000182511	FES	2633	rs1505936	rs12185121	0	9.75747e-34	0	1	1.41345e-35	FALSE	FALSE
chr11.133399.1123023	OneK1K	cd4nc	NaiveT	SLE	ENSG00000177600	RPLP2	2289	rs28533262	rs10902222	5.999e-72	1.32134e-33	4.5401e-39	1	1.40738e-35	FALSE	FALSE
chr15.89934872.91002014	eQTL_catalogue	QTD000509	Natural killer	ALG	ENSG00000182511	FES	2633	rs2238329	rs12185121	0	9.75747e-34	0	1	1.40179e-35	FALSE	FALSE
chr15.89934872.91002014	eQTL_catalogue	QTD000509	Natural killer	ALG	ENSG00000182511	FES	2633	rs4031435	rs12185121	0	9.75747e-34	0	1	1.36989e-35	FALSE	FALSE
chr6.2658357.3158357	eQTL_catalogue	QTD000031	NaiveT	VIT	ENSG00000244041	LINC01011	1882	rs318498	rs1040860	0	4.11841e-34	0	1	1.36828e-35	FALSE	FALSE
chr20.45454477.46612607	OneK1K	bin	NaiveB	RA	ENSG00000100979	PLTP	2118	rs1569723	rs3859611	0	3.89725e-34	0	1	1.35627e-35	FALSE	FALSE
chr16.10444725.11832095	eQTL_catalogue	QTD000474	NaiveB	T1D	ENSG00000175643	RMI2	5038	rs7403919	rs12149160	0	5.60427e-34	0	1	1.34193e-35	FALSE	FALSE
chr20.45454477.46612607	OneK1K	bin	NaiveB	RA	ENSG00000100979	PLTP	2118	rs6074022	rs3859611	0	3.89725e-34	0	1	1.32711e-35	FALSE	FALSE
chr15.89934872.91002014	eQTL_catalogue	QTD000509	Natural killer	ALG	ENSG00000182511	FES	2633	rs10083661	rs12185121	0	9.75747e-34	0	1	1.27907e-35	TRUE	FALSE
chr6.2658357.3158357	eQTL_catalogue	QTD000031	NaiveT	VIT	ENSG00000244041	LINC01011	1882	rs3851508	rs1040860	0	4.11841e-34	0	1	1.26705e-35	FALSE	FALSE
chr15.89934872.91002014	eQTL_catalogue	QTD000509	Natural killer	ALG	ENSG00000182511	FES	2633	rs12440447	rs12185121	0	9.75747e-34	0	1	1.26319e-35	FALSE	FALSE
chr12.8510213.10272611	OneK1K	bin	NaiveB	HT	ENSG00000069493	CLEC2D	3329	rs10844622	rs11052552	3.06454e-103	1.584e-54	1.93468e-49	1	1.23468e-35	FALSE	FALSE
chr1.2066876.3095046	OneK1K	nk	Natural killer	MS	ENSG00000157873	TNFRSF14	282	rs2281852	rs66705332	0	2.374e-41	0	1	1.2186e-35	FALSE	FALSE
chr16.10444725.11832095	eQTL_catalogue	QTD000474	NaiveB	CRO	ENSG00000175643	RMI2	4578	rs62023624	rs12149160	0	4.87023e-34	0	1	1.153e-35	FALSE	FALSE
chr16.10444725.11832095	OneK1K	bin	NaiveB	MS	ENSG00000175643	RMI2	875	rs12325077	rs11645404	8.35012e-73	4.71764e-34	1.76998e-39	1	1.02393e-35	FALSE	FALSE
chr12.8510213.10272611	OneK1K	cd4nc	NaiveT	HT	ENSG00000184293	CLECL1	3283	rs10844622	rs10772137	1.89591e-83	1.00496e-34	1.88654e-49	1	9.29982e-36	FALSE	FALSE
chr5.131486032.133155138	OneK1K	nk	Natural killer	ALG	ENSG00000125347	IRF1	2178	rs2106984	rs10066378	0	1.72525e-34	0	1	8.81647e-36	FALSE	FALSE
chr5.131486032.133155138	OneK1K	nk	Natural killer	ALG	ENSG00000125347	IRF1	2178	rs2040703	rs10066378	0	1.72525e-34	0	1	8.72583e-36	FALSE	FALSE
chr11.63754699.64867279	eQTL_catalogue	QTD000459	Th17	VIT	ENSG00000173113	TRMT112	1749	rs663149	rs7940108	0	1.44212e-34	0	1	8.25173e-36	FALSE	FALSE
chr12.55493270.56838590	OneK1K	plasma	plasma/PGF	T1D	ENSG00000197728	RPS26	1276	rs10783779	rs773120	7.87265e-101	3.25768e-61	2.41664e-40	1	8.14107e-36	FALSE	FALSE
chr16.10444725.11832095	eQTL_catalogue	QTD000474	NaiveB	SLE	ENSG00000175643	RMI2	4824	rs741174	rs12149160	0	5.60349e-34	2.69195295455893e-314	1	7.50494e-36	FALSE	FALSE
chr17.39114031.41102487	eQTL_catalogue	QTD000459	Th17	SLE	ENSG00000172057	ORMDL3	1460	rs12937330	rs883770	1.57118e-278	4.02295e-243	3.90553e-36	1	7.36683e-36	FALSE	FALSE
chr20.45454477.46612607	OneK1K	bin	NaiveB	SLE	ENSG00000100979	PLTP	839	rs2425752	rs394643	0	2.30643e-36	0	1	7.23927e-36	FALSE	FALSE
chr5.131486032.133155138	OneK1K	nk	Natural killer	T1D	ENSG00000125347	IRF1	2250	rs2188962	rs10066378	7.48391e-120	1.7256e-34	4.33699e-86	1	7.04884e-36	FALSE	FALSE
chr11.63754699.64867279	eQTL_catalogue	QTD000031	NaiveT	T1D	ENSG00000288852	ENSG00000288852	1951	rs475032	rs506594	6.73698e-98	2.49016e-35	2.70544e-63	1	7.02058e-36	FALSE	FALSE
chr12.55493270.56838590	eQTL_catalogue	QTD000459	Th17	RA	ENSG00000197728	RPS26	1850	rs705699	rs10876864	2.56040825401859e-317	1.94203e-43	1.31842e-274	1	6.966e-36	FALSE	FALSE
chr16.10444725.11832095	eQTL_catalogue	QTD000474	NaiveB	SLE	ENSG00000175643	RMI2	4824	rs8056098	rs12149160	0	5.60349e-34	0	1	6.60181e-36	FALSE	FALSE
chr5.131486032.133155138	OneK1K	nk	Natural killer	ALG	ENSG00000125347	IRF1	2178	rs2243677	rs10066378	0	1.72525e-34	0	1	6.52491e-36	FALSE	FALSE
chr6.2658357.3158357	eQTL_catalogue	QTD000031	NaiveT	VIT	ENSG00000244041	LINC01011	1882	rs9503288	rs1040860	0	4.11841e-34	0	1	6.49415e-36	FALSE	FALSE
chr11.63754699.64867279	eQTL_catalogue	QTD000459	Th17	T1D	ENSG00000173113	TRMT112	1857	rs143680275	rs7940108	0	1.60758e-34	0	1	6.45182e-36	FALSE	FALSE
chr11.63754699.64867279	eQTL_catalogue	QTD000459	Th17	T1D	ENSG00000173113	TRMT112	1857	rs11231772	rs7940108	0	1.60758e-34	0	1	6.31373e-36	FALSE	FALSE
chr11.63754699.64867279	eQTL_catalogue	QTD000459	Th17	T1D	ENSG00000173113	TRMT112	1857	rs475032	rs7940108	4.34921e-97	1.60758e-34	2.70544e-63	1	6.22246e-36	FALSE	FALSE
chr5.131486032.133155138	OneK1K	nk	Natural killer	ALG	ENSG00000125347	IRF1	2178	rs2522392	rs10066378	0	1.72525e-34	0	1	5.93183e-36	FALSE	FALSE
chr16.10444725.11832095	OneK1K	bin	NaiveB	MS	ENSG00000175643	RMI2	875	rs6498160	rs11645404	5.14557e-237	4.71764e-34	1.09071e-203	1	5.84283e-36	FALSE	FALSE
chr5.131486032.133155138	OneK1K	nk	Natural killer	CRO	ENSG00000125347	IRF1	2182	rs17622378	rs10066378	0	1.73152e-34	0	1	5.81367e-36	FALSE	FALSE
chr1.172242653.173677576	eQTL_catalogue	QTD000031	NaiveT	VIT	ENSG00000076321	KLHL20	1890	rs859625	rs9425411	0	3.62622e-35	0	1	5.79865e-36	FALSE	FALSE
chr11.133399.1123023	OneK1K	cd4nc	NaiveT	SLE	ENSG00000177600	RPLP2	2289	rs4963140	rs10902222	1.58608e-70	1.32134e-33	1.20036e-37	1	5.74319e-36	FALSE	FALSE
chr5.131486032.133155138	OneK1K	nk	Natural killer	CRO	ENSG00000125347	IRF1	2182	rs12515180	rs10066378	0	1.73152e-34	0	1	5.74141e-36	FALSE	FALSE
chr9.120623843.121217503	OneK1K	cd4et	Stimulated T-cells	ALG	ENSG00000226752	CUTALP	850	rs1609810	rs10984978	0	1.277e-34	0	1	5.6796e-36	FALSE	FALSE
chr5.131486032.133155138	OneK1K	nk	Natural killer	CRO	ENSG00000125347	IRF1	2182	rs12521868	rs10066378	0	1.73152e-34	0	1	5.49289e-36	FALSE	FALSE
chr19.9873062.10909739	eQTL_catalogue	QTD000021	Monocytes	SLE	ENSG00000076662	ICAM3	2804	rs368835	rs7507634	3.47066e-142	2.4858e-107	1.3962e-35	1	5.36536e-36	FALSE	FALSE
chr11.65288512.66291141	eQTL_catalogue	QTD000454	Th2	ECZ	ENSG00000175376	EIF1AD	1678	rs479844	rs7933510	1.94873e-67	1.93958e-34	1.00472e-33	1	5.14187e-36	FALSE	FALSE
chr9.120623843.121217503	OneK1K	cd4et	Stimulated T-cells	ALG	ENSG00000226752	CUTALP	850	rs10760123	rs10984978	1.48759e-76	1.277e-34	1.16491e-42	1	5.13934e-36	FALSE	FALSE
chr12.8510213.10272611	eQTL_catalogue	QTD000474	NaiveB	HT	ENSG00000256582	ENSG00000256582	4240	rs7956831	rs7968401	4.82191e-113	2.82852e-41	1.70474e-72	1	5.02597e-36	FALSE	FALSE
chr9.120623843.121217503	OneK1K	cd4et	Stimulated T-cells	ALG	ENSG00000226752	CUTALP	850	rs7034390	rs10984978	0	1.277e-34	0	1	4.97446e-36	FALSE	FALSE
chr11.63754699.64867279	eQTL_catalogue	QTD000459	Th17	T1D	ENSG00000173113	TRMT112	1857	rs11601860	rs7940108	0	1.60758e-34	0	1	4.96978e-36	FALSE	FALSE
chr11.63754699.64867279	eQTL_catalogue	QTD000459	Th17	T1D	ENSG00000173113	TRMT112	1857	rs61886886	rs7940108	0	1.60758e-34	0	1	4.92917e-36	FALSE	FALSE
chr5.131486032.133155138	OneK1K	nk	Natural killer	ALG	ENSG00000125347	IRF1	2178	rs6596090	rs10066378	0	1.72525e-34	0	1	4.89333e-36	FALSE	FALSE
chr12.55493270.56838590	eQTL_catalogue	QTD000021	Monocytes	T1D	ENSG00000197728	RPS26	2268	rs10783779	rs61938963	2.081e-76	4.28616e-44	4.85516e-33	1	4.84758e-36	FALSE	FALSE
chr6.2658357.3158357	eQTL_catalogue	QTD000031	NaiveT	VIT	ENSG00000244041	LINC01011	1882	rs318495	rs1040860	0	4.11841e-34	0	1	4.80009e-36	FALSE	FALSE
chr12.55493270.56838590	eQTL_catalogue	QTD000439	T follicular helper cells	T1D	ENSG00000197728	RPS26	2156	rs705704	rs10876864	0	1.14873e-34	0	1	4.7452e-36	TRUE	FALSE
chr11.133399.1123023	OneK1K	cd4nc	NaiveT	SLE	ENSG00000177042	TMEM80	2289	rs4963140	rs7935419	0	0	1.20036e-37	1	4.66652e-36	FALSE	FALSE
chr12.55493270.56838590	eQTL_catalogue	QTD000439	T follicular helper cells	T1D	ENSG00000197728	RPS26	2156	rs10783779	rs12229022	1.30905e-79	7.17627e-44	1.82413e-36	1	4.6068e-36	FALSE	FALSE
chr11.133399.1123023	eQTL_catalogue	QTD000484	Stimulated T-cells	SLE	ENSG00000177030	DEAF1	2934	rs28535720	rs12796574	1.15074e-205	2.90672e-171	3.95889e-35	1	4.5285e-36	FALSE	FALSE
chr12.8510213.10272611	OneK1K	cd4nc	NaiveT	HT	ENSG00000184293	CLECL1	3283	rs10492166	rs10772137	2.5577e-218	1.00496e-34	2.54506e-184	1	4.46813e-36	FALSE	FALSE
chr11.63754699.64867279	eQTL_catalogue	QTD000459	Th17	VIT	ENSG00000173113	TRMT112	1749	rs574250	rs7940108	0	1.44212e-34	0	1	4.44421e-36	FALSE	FALSE
chr6.2658357.3158357	eQTL_catalogue	QTD000031	NaiveT	VIT	ENSG00000244041	LINC01011	1882	rs6940344	rs1040860	0	4.11841e-34	0	1	4.43521e-36	FALSE	FALSE
chr5.131486032.133155138	OneK1K	nk	Natural killer	T1D	ENSG00000125347	IRF1	2250	rs72797306	rs10066378	5.13155e-215	1.7256e-34	2.97377e-181	1	4.28606e-36	FALSE	FALSE
chr11.63754699.64867279	eQTL_catalogue	QTD000459	Th17	T1D	ENSG00000173113	TRMT112	1857	rs574835	rs7940108	0	1.60758e-34	0	1	4.23775e-36	FALSE	FALSE
chr12.8510213.10272611	OneK1K	cd4nc	NaiveT	HT	ENSG00000184293	CLECL1	3283	rs7956831	rs10772137	2.10627e-123	1.00496e-34	2.09586e-89	1	4.17956e-36	FALSE	FALSE
chr20.45454477.46612607	OneK1K	bin	NaiveB	SLE	ENSG00000100979	PLTP	839	rs6131010	rs394643	0	2.30643e-36	0	1	4.17391e-36	FALSE	FALSE
chr12.55493270.56838590	eQTL_catalogue	QTD000021	Monocytes	T1D	ENSG00000139531	SUOX	2268	rs4759229	rs705699	6.39468e-275	3.73648e-34	1.71142e-241	1	4.15141e-36	FALSE	FALSE
chr1.183080910.184096304	eQTL_catalogue	QTD000031	NaiveT	SLE	ENSG00000143344	RGL1	785	rs3814328	rs6698088	0	0	4.56845e-33	1	4.14268e-36	FALSE	FALSE
chr16.29646221.31786357	eQTL_catalogue	QTD000509	Natural killer	SLE	ENSG00000103496	STX4	1991	rs13338928	rs12920772	2.88774e-179	3.99193e-38	7.23394e-142	1	4.11238e-36	FALSE	FALSE
chr11.63754699.64867279	eQTL_catalogue	QTD000459	Th17	VIT	ENSG00000173113	TRMT112	1749	rs11231740	rs7940108	0	1.44212e-34	0	1	4.11048e-36	FALSE	FALSE
chr12.55493270.56838590	eQTL_catalogue	QTD000439	T follicular helper cells	T1D	ENSG00000197728	RPS26	2156	rs705705	rs10876864	0	1.14873e-34	0	1	4.01926e-36	FALSE	FALSE
chr19.9873062.10909739	eQTL_catalogue	QTD000021	Monocytes	SLE	ENSG00000076662	ICAM3	2804	rs368835	rs3745264	1.27624e-133	9.14081e-99	1.3962e-35	1	4.01564e-36	FALSE	FALSE
chr12.55493270.56838590	eQTL_catalogue	QTD000459	Th17	T1D	ENSG00000197728	RPS26	2156	rs11171710	rs705699	2.14094e-227	6.71511e-36	3.18824e-192	1	3.82031e-36	FALSE	FALSE
chr11.133399.1123023	eQTL_catalogue	QTD000449	Th1	SLE	ENSG00000177030	DEAF1	2862	rs28535720	rs12796574	3.18663e-167	8.04941e-133	3.95884e-35	1	3.65103e-36	FALSE	FALSE
chr12.55493270.56838590	eQTL_catalogue	QTD000036	Treg	RA	ENSG00000197728	RPS26	1489	rs773125	rs10876864	0	3.00401e-39	0	1	3.6477e-36	FALSE	TRUE
chr11.63754699.64867279	eQTL_catalogue	QTD000459	Th17	VIT	ENSG00000173113	TRMT112	1749	rs694739	rs7940108	0	1.44212e-34	0	1	3.52076e-36	FALSE	FALSE
chr11.63754699.64867279	eQTL_catalogue	QTD000459	Th17	VIT	ENSG00000173113	TRMT112	1749	rs1662185	rs7940108	0	1.44212e-34	0	1	3.48282e-36	FALSE	FALSE
chr12.55493270.56838590	eQTL_catalogue	QTD000459	Th17	T1D	ENSG00000197728	RPS26	2156	rs705699	rs10876864	3.71789e-189	7.95874e-44	4.67146e-146	1	3.44934e-36	FALSE	FALSE
chr5.131486032.133155138	OneK1K	nk	Natural killer	T1D	ENSG00000125347	IRF1	2250	rs6866614	rs10066378	6.11526e-128	1.7256e-34	3.54384e-94	1	3.44022e-36	FALSE	FALSE
chr16.10444725.11832095	eQTL_catalogue	QTD000474	NaiveB	MS	ENSG00000175643	RMI2	915	rs111352543	rs7187741	1.37749e-92	1.49547e-34	9.21104e-59	1	3.4166e-36	FALSE	FALSE
chr11.63754699.64867279	eQTL_catalogue	QTD000459	Th17	VIT	ENSG00000173113	TRMT112	1749	rs479552	rs7940108	0	1.44212e-34	0	1	3.40804e-36	FALSE	FALSE
chr11.133399.1123023	eQTL_catalogue	QTD000479	NaiveT	SLE	ENSG00000255284	GATD1-DT	2934	rs28535720	rs4963125	4.30921e-79	1.08849e-44	3.95889e-35	1	3.34956e-36	FALSE	FALSE
chr12.55493270.56838590	eQTL_catalogue	QTD000439	T follicular helper cells	T1D	ENSG00000197728	RPS26	2156	rs2640562	rs10876864	0	1.14873e-34	1.79857e-300	1	3.25066e-36	FALSE	FALSE
chr12.8510213.10272611	eQTL_catalogue	QTD000439	T follicular helper cells	HT	ENSG00000256582	ENSG00000256582	4362	rs7956831	rs7968401	6.0116e-112	3.49486e-40	1.72013e-72	1	3.20766e-36	FALSE	FALSE
chr11.63754699.64867279	eQTL_catalogue	QTD000459	Th17	VIT	ENSG00000173113	TRMT112	1749	rs685870	rs7940108	0	1.44212e-34	0	1	3.17658e-36	FALSE	FALSE
chr11.133399.1123023	eQTL_catalogue	QTD000484	Stimulated T-cells	SLE	ENSG00000177030	DEAF1	2934	rs28535720	rs4963170	2.00824e-215	5.07274e-181	3.95889e-35	1	3.13772e-36	FALSE	FALSE
chr16.10444725.11832095	OneK1K	bin	NaiveB	MS	ENSG00000175643	RMI2	875	rs9302458	rs11645404	1.78292e-88	4.71764e-34	3.77927e-55	1	3.08339e-36	FALSE	FALSE
chr11.34569555.35742672	eQTL_catalogue	QTD000105	NaiveT	VIT	ENSG00000110435	PDHX	3503	rs10836357	rs1355221	0	3.04691e-34	0	1	3.06316e-36	FALSE	FALSE
chr11.133399.1123023	eQTL_catalogue	QTD000439	T follicular helper cells	SLE	ENSG00000177595	PIDD1	2934	rs12804878	rs28364668	0	0	0	1	3.03815e-36	FALSE	FALSE
chr11.65288512.66291141	eQTL_catalogue	QTD000454	Th2	ECZ	ENSG00000175376	EIF1AD	1678	rs1144789	rs7933510	1.20961e-92	1.93958e-34	6.23647e-59	1	2.99121e-36	FALSE	FALSE
chr11.34569555.35742672	eQTL_catalogue	QTD000105	NaiveT	VIT	ENSG00000110435	PDHX	3503	rs2025111	rs1355221	0	3.04691e-34	0	1	2.97987e-36	FALSE	FALSE
chr16.10444725.11832095	eQTL_catalogue	QTD000031	NaiveT	MS	ENSG00000175643	RMI2	982	rs7200786	rs12149160	2.6027e-181	9.63379e-35	2.70163e-147	1	2.89161e-36	FALSE	FALSE
chr16.10444725.11832095	eQTL_catalogue	QTD000474	NaiveB	MS	ENSG00000175643	RMI2	915	rs9929994	rs7187741	1.01245e-153	1.49547e-34	6.7701e-120	1	2.8489e-36	FALSE	FALSE
chr16.10444725.11832095	OneK1K	bin	NaiveB	MS	ENSG00000175643	RMI2	875	rs7194305	rs11645404	2.4628e-95	4.71764e-34	5.22041e-62	1	2.83439e-36	FALSE	FALSE
chr16.10444725.11832095	eQTL_catalogue	QTD000474	NaiveB	MS	ENSG00000175643	RMI2	915	rs12448611	rs7187741	3.29698e-199	1.49547e-34	2.20464e-165	1	2.80534e-36	FALSE	FALSE
chr11.63754699.64867279	eQTL_catalogue	QTD000409	Monocytes	VIT	ENSG00000149782	PLCB3	1917	rs604203	rs2429455	0	1.31671e-38	0	1	2.78212e-36	FALSE	FALSE
chr16.10444725.11832095	eQTL_catalogue	QTD000474	NaiveB	MS	ENSG00000175643	RMI2	915	rs12325077	rs7187741	9.95578e-76	1.49547e-34	6.65728e-42	1	2.78026e-36	FALSE	FALSE
chr19.9873062.10909739	eQTL_catalogue	QTD000021	Monocytes	SLE	ENSG00000076662	ICAM3	2804	rs368835	rs2304240	3.06178e-142	2.19295e-107	1.3962e-35	1	2.66025e-36	FALSE	FALSE
chr11.34569555.35742672	eQTL_catalogue	QTD000105	NaiveT	VIT	ENSG00000110435	PDHX	3503	rs12419062	rs1355221	0	3.04691e-34	0	1	2.63061e-36	FALSE	FALSE
chr12.8510213.10272611	OneK1K	cd4nc	NaiveT	HT	ENSG00000184293	CLECL1	3283	rs4763840	rs10772137	1.40214e-78	1.00496e-34	1.39521e-44	1	2.62468e-36	FALSE	FALSE
chr9.120623843.121217503	OneK1K	cd4et	Stimulated T-cells	RA	ENSG00000226752	CUTALP	852	rs9886724	rs10984978	0	1.277e-34	0	1	2.60013e-36	FALSE	FALSE
chr11.34569555.35742672	eQTL_catalogue	QTD000105	NaiveT	VIT	ENSG00000110435	PDHX	3503	rs10768131	rs1355221	0	3.04691e-34	0	1	2.53713e-36	FALSE	FALSE
chr11.34569555.35742672	eQTL_catalogue	QTD000105	NaiveT	VIT	ENSG00000110435	PDHX	3503	rs927335	rs1355221	0	3.04691e-34	0	1	2.50248e-36	FALSE	FALSE
chr11.34569555.35742672	eQTL_catalogue	QTD000105	NaiveT	VIT	ENSG00000110435	PDHX	3503	rs1570214	rs1355221	0	3.04691e-34	0	1	2.48756e-36	FALSE	FALSE
chr9.120623843.121217503	OneK1K	cd4et	Stimulated T-cells	RA	ENSG00000226752	CUTALP	852	rs10760130	rs10984978	0	1.277e-34	0	1	2.37472e-36	FALSE	FALSE
chr11.65288512.66291141	eQTL_catalogue	QTD000454	Th2	ECZ	ENSG00000175376	EIF1AD	1678	rs61744384	rs7933510	3.66527e-93	1.93958e-34	1.88972e-59	1	2.26787e-36	FALSE	FALSE
chr5.96538627.97271474	OneK1K	cd4nc	NaiveT	PSO	ENSG00000164307	ERAP1	763	rs30376	rs2927620	7.87124e-189	9.37582e-152	8.39525e-38	1	2.22215e-36	FALSE	FALSE
chr11.65288512.66291141	eQTL_catalogue	QTD000479	NaiveT	ECZ	ENSG00000172922	RNASEH2C	1676	rs479844	rs535111	3.72383e-106	3.70616e-73	1.00477e-33	1	2.22166e-36	FALSE	FALSE
chr16.10444725.11832095	eQTL_catalogue	QTD000031	NaiveT	MS	ENSG00000175643	RMI2	982	rs9302457	rs12149160	2.56661e-185	9.63379e-35	2.66418e-151	1	2.22098e-36	FALSE	FALSE
chr16.10444725.11832095	OneK1K	bin	NaiveB	MS	ENSG00000175643	RMI2	875	rs12448611	rs11645404	6.06905e-180	4.71764e-34	1.28646e-146	1	2.20964e-36	FALSE	FALSE
chr12.55493270.56838590	eQTL_catalogue	QTD000439	T follicular helper cells	RA	ENSG00000197728	RPS26	1850	rs773125	rs11171752	0	6.71546e-37	0	1	2.08278e-36	FALSE	FALSE
chr16.10444725.11832095	eQTL_catalogue	QTD000474	NaiveB	MS	ENSG00000175643	RMI2	915	rs7194305	rs7187741	3.08367e-103	1.49547e-34	2.06201e-69	1	2.03666e-36	FALSE	FALSE
chr12.55493270.56838590	eQTL_catalogue	QTD000439	T follicular helper cells	T1D	ENSG00000197728	RPS26	2156	rs10783779	rs10876864	2.09544e-70	1.14873e-34	1.82413e-36	1	1.95871e-36	FALSE	FALSE
chr1.172242653.173677576	eQTL_catalogue	QTD000031	NaiveT	VIT	ENSG00000076321	KLHL20	1890	rs10912476	rs9425411	0	3.62622e-35	0	1	1.93334e-36	FALSE	FALSE
chr12.55493270.56838590	eQTL_catalogue	QTD000459	Th17	T1D	ENSG00000197728	RPS26	2156	rs10876863	rs705699	1.40512e-229	6.71511e-36	2.09247e-194	1	1.91969e-36	FALSE	FALSE
chr11.63754699.64867279	eQTL_catalogue	QTD000459	Th17	VIT	ENSG00000173113	TRMT112	1749	rs617856	rs7940108	0	1.44212e-34	0	1	1.86659e-36	FALSE	FALSE
chr16.10444725.11832095	eQTL_catalogue	QTD000474	NaiveB	MS	ENSG00000175643	RMI2	915	rs7200786	rs7187741	4.03938e-181	1.49547e-34	2.70107e-147	1	1.82413e-36	FALSE	FALSE
chr16.10444725.11832095	eQTL_catalogue	QTD000474	NaiveB	MS	ENSG00000175643	RMI2	915	rs9302457	rs7187741	3.98403e-185	1.49547e-34	2.66406e-151	1	1.81364e-36	FALSE	FALSE
chr16.10444725.11832095	OneK1K	bin	NaiveB	MS	ENSG00000175643	RMI2	875	rs9929994	rs11645404	2.40993e-172	4.71764e-34	5.10834e-139	1	1.80551e-36	FALSE	FALSE
chr11.65288512.66291141	eQTL_catalogue	QTD000031	NaiveT	ECZ	ENSG00000172922	RNASEH2C	1864	rs479844	rs573589	2.62027e-180	2.60903e-147	1.00431e-33	1	1.76527e-36	FALSE	FALSE
chr11.63754699.64867279	eQTL_catalogue	QTD000459	Th17	VIT	ENSG00000173113	TRMT112	1749	rs10897508	rs7940108	0	1.44212e-34	0	1	1.72949e-36	FALSE	FALSE
chr16.10444725.11832095	eQTL_catalogue	QTD000474	NaiveB	MS	ENSG00000175643	RMI2	915	rs6498160	rs7187741	1.37145e-239	1.49547e-34	9.17069e-206	1	1.7193e-36	FALSE	FALSE
chr16.10444725.11832095	OneK1K	bin	NaiveB	MS	ENSG00000175643	RMI2	875	rs7200786	rs11645404	2.3307e-185	4.71764e-34	4.94039e-152	1	1.71597e-36	FALSE	FALSE
chr17.6884287.7834013	OneK1K	bmem	B mem/GCB	T1D	ENSG00000132507	EIF5A	1697	rs307618	rs4796398	0	3.60959e-34	0	1	1.70855e-36	FALSE	FALSE
chr1.172242653.173677576	eQTL_catalogue	QTD000031	NaiveT	VIT	ENSG00000076321	KLHL20	1890	rs1234300	rs9425411	0	3.62622e-35	0	1	1.66621e-36	FALSE	FALSE
chr11.133399.1123023	OneK1K	cd4nc	NaiveT	SLE	ENSG00000177042	TMEM80	2289	rs28533262	rs7935419	0	0	4.5401e-39	1	1.55669e-36	FALSE	FALSE
chr11.133399.1123023	eQTL_catalogue	QTD000484	Stimulated T-cells	SLE	ENSG00000177030	DEAF1	2934	rs28535720	rs11246261	1.44961e-198	3.66165e-164	3.95889e-35	1	1.47753e-36	FALSE	FALSE
chr11.63754699.64867279	eQTL_catalogue	QTD000031	NaiveT	T1D	ENSG00000288852	ENSG00000288852	1951	rs61886886	rs506594	0	2.49016e-35	0	1	1.46889e-36	FALSE	FALSE
chr17.6884287.7834013	OneK1K	bin	NaiveB	T1D	ENSG00000132507	EIF5A	1697	rs307618	rs11658072	0	4.0093e-34	0	1	1.46043e-36	FALSE	FALSE
chr17.6884287.7834013	OneK1K	bin	NaiveB	T1D	ENSG00000132507	EIF5A	1697	rs62062620	rs11658072	0	4.0093e-34	0	1	1.45377e-36	FALSE	FALSE
chr17.6884287.7834013	OneK1K	bin	NaiveB	T1D	ENSG00000132507	EIF5A	1697	rs1807889	rs11658072	2.8686e-122	4.0093e-34	7.15486e-89	1	1.45095e-36	FALSE	FALSE
chr11.65288512.66291141	eQTL_catalogue	QTD000479	NaiveT	ECZ	ENSG00000172922	RNASEH2C	1676	rs479844	rs61744384	3.51402e-152	3.49734e-119	1.00477e-33	1	1.44306e-36	FALSE	FALSE
chr1.149807329.151237816	DICE	NK	Natural killer	ECZ	ENSG00000143437	ARNT	1466	rs4333886	rs12067556	0	5.19122e-35	0	1	1.40357e-36	FALSE	FALSE
chr1.149807329.151237816	DICE	NK	Natural killer	ECZ	ENSG00000143437	ARNT	1466	rs1260394	rs12067556	0	5.19122e-35	0	1	1.37986e-36	FALSE	FALSE
chr17.6884287.7834013	OneK1K	bmem	B mem/GCB	T1D	ENSG00000132507	EIF5A	1697	rs62062620	rs4796398	0	3.60959e-34	0	1	1.36778e-36	FALSE	FALSE
chr11.65288512.66291141	eQTL_catalogue	QTD000479	NaiveT	ECZ	ENSG00000172922	RNASEH2C	1676	rs479844	rs507859	4.55936e-141	4.53772e-108	1.00477e-33	1	1.35991e-36	FALSE	FALSE
chr11.65288512.66291141	eQTL_catalogue	QTD000031	NaiveT	ECZ	ENSG00000172922	RNASEH2C	1864	rs479844	rs507859	1.51386e-175	1.50736e-142	1.00431e-33	1	1.35909e-36	FALSE	FALSE
chr12.8510213.10272611	OneK1K	cd4nc	NaiveT	HT	ENSG00000184293	CLECL1	3283	rs10772083	rs10772137	9.72503e-79	1.00496e-34	9.677e-45	1	1.35675e-36	FALSE	FALSE
chr12.55493270.56838590	eQTL_catalogue	QTD000031	NaiveT	T1D	ENSG00000258311	ENSG00000258311	2038	rs10783779	rs2432579	5.33314e-82	1.09845e-49	4.85516e-33	1	1.34617e-36	FALSE	FALSE
chr1.149807329.151237816	DICE	NK	Natural killer	ECZ	ENSG00000143437	ARNT	1466	rs1694377	rs12067556	0	5.19122e-35	0	1	1.34597e-36	FALSE	FALSE
chr20.45454477.46612607	OneK1K	bin	NaiveB	GD	ENSG00000100979	PLTP	2128	rs6131010	rs3859611	0	1.22781e-34	0	1	1.34299e-36	FALSE	FALSE
chr17.6884287.7834013	OneK1K	bmem	B mem/GCB	T1D	ENSG00000132507	EIF5A	1697	rs1807889	rs4796398	2.58261e-122	3.60959e-34	7.15486e-89	1	1.33356e-36	FALSE	FALSE
chr1.172242653.173677576	eQTL_catalogue	QTD000031	NaiveT	VIT	ENSG00000076321	KLHL20	1890	rs12567579	rs9425411	0	3.62622e-35	0	1	1.33235e-36	FALSE	FALSE
chr16.10444725.11832095	eQTL_catalogue	QTD000031	NaiveT	MS	ENSG00000175643	RMI2	982	rs111352543	rs12149160	8.87389e-93	9.63379e-35	9.21121e-59	1	1.32315e-36	FALSE	FALSE
chr11.133399.1123023	eQTL_catalogue	QTD000479	NaiveT	SLE	ENSG00000255284	GATD1-DT	2934	rs28535720	rs11246261	1.0115e-76	2.555e-42	3.95889e-35	1	1.29104e-36	FALSE	FALSE
chr18.12304754.13381260	eQTL_catalogue	QTD000474	NaiveB	T1D	ENSG00000101639	CEP192	2654	rs34920518	rs6505782	0	6.52628e-35	0	1	1.19157e-36	FALSE	FALSE
chr16.10444725.11832095	eQTL_catalogue	QTD000031	NaiveT	MS	ENSG00000175643	RMI2	982	rs7194305	rs12149160	1.98675e-103	9.63379e-35	2.06227e-69	1	1.19019e-36	FALSE	FALSE
chr18.12304754.13381260	eQTL_catalogue	QTD000474	NaiveB	T1D	ENSG00000101639	CEP192	2654	rs2847278	rs6505782	0	6.52628e-35	0	1	1.13952e-36	FALSE	FALSE
chr11.63754699.64867279	eQTL_catalogue	QTD000031	NaiveT	T1D	ENSG00000288852	ENSG00000288852	1951	rs574835	rs506594	0	2.49016e-35	0	1	1.13942e-36	FALSE	FALSE
chr19.9873062.10909739	eQTL_catalogue	QTD000021	Monocytes	SLE	ENSG00000076662	ICAM3	2804	rs368835	rs12462167	5.26041e-135	3.76768e-100	1.3962e-35	1	1.13191e-36	FALSE	FALSE
chr1.149807329.151237816	DICE	NK	Natural killer	ECZ	ENSG00000143437	ARNT	1466	rs17596326	rs12067556	0	5.19122e-35	0	1	1.05682e-36	FALSE	FALSE
chr1.149807329.151237816	DICE	NK	Natural killer	ECZ	ENSG00000143437	ARNT	1466	rs521607	rs12067556	0	5.19122e-35	0	1	1.04471e-36	FALSE	FALSE
chr11.65288512.66291141	eQTL_catalogue	QTD000479	NaiveT	ECZ	ENSG00000172922	RNASEH2C	1676	rs479844	rs1144789	5.93548e-144	5.90731e-111	1.00477e-33	1	9.98346e-37	FALSE	FALSE
chr9.120623843.121217503	OneK1K	cd4et	Stimulated T-cells	RA	ENSG00000226752	CUTALP	852	rs10760129	rs10984978	0	1.277e-34	0	1	9.96128e-37	FALSE	FALSE
chr11.133399.1123023	eQTL_catalogue	QTD000484	Stimulated T-cells	SLE	ENSG00000177030	DEAF1	2934	rs28535720	rs35584816	2.23722e-203	5.65114e-169	3.95889e-35	1	9.91222e-37	FALSE	FALSE
chr16.29646221.31786357	eQTL_catalogue	QTD000509	Natural killer	SLE	ENSG00000103496	STX4	1991	rs13332545	rs12920772	1.60265e-155	3.99193e-38	4.01473e-118	1	9.86428e-37	FALSE	FALSE
chr11.133399.1123023	eQTL_catalogue	QTD000449	Th1	SLE	ENSG00000177030	DEAF1	2862	rs28535720	rs35584816	7.86769e-173	1.98737e-138	3.95884e-35	1	9.86165e-37	FALSE	FALSE
chr18.12304754.13381260	eQTL_catalogue	QTD000474	NaiveB	T1D	ENSG00000101639	CEP192	2654	rs579052	rs6505782	0	6.52628e-35	0	1	9.67878e-37	FALSE	FALSE
chr11.133399.1123023	eQTL_catalogue	QTD000449	Th1	SLE	ENSG00000177030	DEAF1	2862	rs28535720	rs10902191	7.17065e-168	1.8113e-133	3.95884e-35	1	9.60958e-37	FALSE	FALSE
chr11.133399.1123023	OneK1K	cd4nc	NaiveT	SLE	ENSG00000177042	TMEM80	2289	rs4963140	rs10751661	0	0	1.20036e-37	1	9.60879e-37	FALSE	FALSE
chr11.133399.1123023	eQTL_catalogue	QTD000439	T follicular helper cells	SLE	ENSG00000177042	TMEM80	2934	rs28535720	rs12804878	0	0	3.95889e-35	1	9.41332e-37	FALSE	FALSE
chr11.133399.1123023	eQTL_catalogue	QTD000439	T follicular helper cells	SLE	ENSG00000177595	PIDD1	2934	rs28535720	rs12804878	1.20641e-230	3.04735e-196	3.95889e-35	1	9.41326e-37	FALSE	FALSE
chr11.133399.1123023	eQTL_catalogue	QTD000439	T follicular helper cells	SLE	ENSG00000177042	TMEM80	2934	rs28535720	rs10902201	0	0	3.95889e-35	1	9.20976e-37	FALSE	FALSE
chr12.55493270.56838590	eQTL_catalogue	QTD000021	Monocytes	T1D	ENSG00000139531	SUOX	2268	rs10783779	rs4759017	2.66328e-88	5.48547e-56	4.85516e-33	1	9.11319e-37	FALSE	FALSE
chr12.55493270.56838590	eQTL_catalogue	QTD000021	Monocytes	T1D	ENSG00000197728	RPS26	2268	rs10783779	rs4759017	2.24867e-148	4.63151e-116	4.85516e-33	1	9.11318e-37	FALSE	FALSE
chr11.133399.1123023	eQTL_catalogue	QTD000484	Stimulated T-cells	SLE	ENSG00000177030	DEAF1	2934	rs28535720	rs10902191	2.16318e-199	5.46411e-165	3.95889e-35	1	9.05503e-37	FALSE	FALSE
chr16.10444725.11832095	eQTL_catalogue	QTD000031	NaiveT	MS	ENSG00000175643	RMI2	982	rs6498160	rs12149160	8.83118e-240	9.63379e-35	9.16688e-206	1	8.9093e-37	FALSE	FALSE
chr9.120623843.121217503	OneK1K	cd4et	Stimulated T-cells	RA	ENSG00000226752	CUTALP	852	rs10760124	rs10984978	0	1.277e-34	0	1	8.85107e-37	FALSE	FALSE
chr9.120623843.121217503	OneK1K	cd4et	Stimulated T-cells	RA	ENSG00000226752	CUTALP	852	rs10760126	rs10984978	0	1.277e-34	0	1	8.85107e-37	FALSE	FALSE
chr11.63754699.64867279	eQTL_catalogue	QTD000031	NaiveT	T1D	ENSG00000288852	ENSG00000288852	1951	rs11601860	rs506594	0	2.49016e-35	0	1	8.8266e-37	FALSE	FALSE
chr5.131486032.133155138	OneK1K	nk	Natural killer	T1D	ENSG00000125347	IRF1	2250	rs2706336	rs10066378	3.66743e-75	1.7256e-34	2.1253e-41	1	8.69016e-37	FALSE	FALSE
chr12.55493270.56838590	eQTL_catalogue	QTD000021	Monocytes	T1D	ENSG00000197728	RPS26	2268	rs10783779	rs705699	1.51983e-129	3.13034e-97	4.85516e-33	1	7.79272e-37	FALSE	FALSE
chr18.12304754.13381260	eQTL_catalogue	QTD000474	NaiveB	T1D	ENSG00000101639	CEP192	2654	rs9959425	rs6505782	0	6.52628e-35	0	1	7.54769e-37	FALSE	FALSE
chr18.12304754.13381260	eQTL_catalogue	QTD000474	NaiveB	T1D	ENSG00000101639	CEP192	2654	rs7234029	rs6505782	0	6.52628e-35	0	1	7.54356e-37	FALSE	FALSE
chr2.203246497.204435192	eQTL_catalogue	QTD000036	Treg	GD	ENSG00000178562	CD28	2206	rs1427680	rs4673266	3.10214e-105	1.42197e-35	2.18158e-70	1	7.3709e-37	FALSE	FALSE
chr20.45454477.46612607	OneK1K	bin	NaiveB	GD	ENSG00000100979	PLTP	2128	rs2425752	rs3859611	0	1.22781e-34	0	1	7.07059e-37	FALSE	FALSE
chr11.63754699.64867279	eQTL_catalogue	QTD000031	NaiveT	T1D	ENSG00000288852	ENSG00000288852	1951	rs4930155	rs506594	1.76263e-131	2.49016e-35	7.07835e-97	1	6.86397e-37	FALSE	FALSE
chr7.49818899.50533578	eQTL_catalogue	QTD000449	Th1	VIT	ENSG00000185811	IKZF1	1293	rs10225973	rs6975767	0	9.75e-37	0	1	6.77928e-37	FALSE	FALSE
chr12.55493270.56838590	eQTL_catalogue	QTD000459	Th17	T1D	ENSG00000197728	RPS26	2156	rs4759229	rs705699	3.18347e-293	6.71511e-36	4.74075e-258	1	6.65188e-37	FALSE	FALSE
chr17.39114031.41102487	eQTL_catalogue	QTD000459	Th17	SLE	ENSG00000172057	ORMDL3	1460	rs12937330	rs4795401	9.70336e-148	2.48452e-112	3.90553e-36	1	6.55791e-37	FALSE	FALSE
chr11.133399.1123023	eQTL_catalogue	QTD000439	T follicular helper cells	SLE	ENSG00000177042	TMEM80	2934	rs28535720	rs28364668	0	0	3.95889e-35	1	6.54882e-37	FALSE	FALSE
chr11.133399.1123023	eQTL_catalogue	QTD000439	T follicular helper cells	SLE	ENSG00000177595	PIDD1	2934	rs28535720	rs28364668	0	0	3.95889e-35	1	6.54882e-37	FALSE	FALSE
chr12.8510213.10272611	OneK1K	bin	NaiveB	HT	ENSG00000069493	CLEC2D	3329	rs10844622	rs741200	1.92568e-124	9.95347e-76	1.93468e-49	1	6.46321e-37	FALSE	FALSE
chr11.65288512.66291141	eQTL_catalogue	QTD000479	NaiveT	ECZ	ENSG00000172922	RNASEH2C	1676	rs479844	rs7950197	7.84884e-144	7.8116e-111	1.00477e-33	1	6.08758e-37	FALSE	FALSE
chr11.65288512.66291141	eQTL_catalogue	QTD000031	NaiveT	ECZ	ENSG00000172922	RNASEH2C	1864	rs479844	rs7950197	1.73444e-145	1.727e-112	1.00431e-33	1	6.08527e-37	FALSE	FALSE
chr12.55493270.56838590	eQTL_catalogue	QTD000454	Th2	RA	ENSG00000197728	RPS26	1850	rs773125	rs10876863	0	1.21015e-38	0	1	5.84094e-37	FALSE	FALSE
chr12.55493270.56838590	OneK1K	monoc	Monocytes	T1D	ENSG00000197728	RPS26	1276	rs10783779	rs2271192	3.87344e-160	1.60282e-120	2.41664e-40	1	5.74354e-37	FALSE	FALSE
chr12.55493270.56838590	eQTL_catalogue	QTD000021	Monocytes	T1D	ENSG00000139531	SUOX	2268	rs4332553	rs813884	1.73992e-94	5.14148e-59	3.38409e-36	1	5.62667e-37	FALSE	FALSE
chr12.55493270.56838590	eQTL_catalogue	QTD000021	Monocytes	T1D	ENSG00000197728	RPS26	2268	rs4332553	rs813884	1.34298e-166	3.9685e-131	3.38409e-36	1	5.62667e-37	FALSE	FALSE
chr12.55493270.56838590	eQTL_catalogue	QTD000459	Th17	RA	ENSG00000197728	RPS26	1850	rs705700	rs10876864	0	1.94203e-43	0	1	5.42767e-37	FALSE	FALSE
chr11.133399.1123023	OneK1K	cd4nc	NaiveT	SLE	ENSG00000177042	TMEM80	2289	rs28533262	rs10751661	0	0	4.5401e-39	1	5.22815e-37	FALSE	FALSE
chr12.55493270.56838590	eQTL_catalogue	QTD000459	Th17	RA	ENSG00000197728	RPS26	1850	rs1081975	rs10876864	0	1.94203e-43	0	1	5.14744e-37	FALSE	FALSE
chr16.10444725.11832095	eQTL_catalogue	QTD000409	Monocytes	SLE	ENSG00000182108	DEXI	7136	rs8056098	rs741174	0	3.43147e-133	0	1	4.65266e-37	FALSE	FALSE
chr5.118849121.119835717	eQTL_catalogue	QTD000409	Monocytes	ALG	ENSG00000172869	DMXL1	2177	rs3797339	rs6874843	0	5.54997e-35	0	1	4.51751e-37	TRUE	FALSE
chr5.118849121.119835717	eQTL_catalogue	QTD000409	Monocytes	ALG	ENSG00000172869	DMXL1	2177	rs10477585	rs6874843	0	5.54997e-35	0	1	4.50992e-37	FALSE	FALSE
chr12.55493270.56838590	eQTL_catalogue	QTD000454	Th2	T1D	ENSG00000197728	RPS26	2156	rs4759229	rs11171710	2.87617e-297	6.0669e-40	4.74075e-258	1	4.49669e-37	FALSE	FALSE
chr5.118849121.119835717	eQTL_catalogue	QTD000409	Monocytes	ALG	ENSG00000172869	DMXL1	2177	rs3813308	rs6874843	0	5.54997e-35	0	1	4.47325e-37	FALSE	FALSE
chr5.118849121.119835717	eQTL_catalogue	QTD000409	Monocytes	ALG	ENSG00000172869	DMXL1	2177	rs408095	rs6874843	0	5.54997e-35	0	1	4.44086e-37	FALSE	FALSE
chr5.118849121.119835717	eQTL_catalogue	QTD000409	Monocytes	ALG	ENSG00000172869	DMXL1	2177	rs250308	rs6874843	0	5.54997e-35	0	1	4.4168e-37	FALSE	FALSE
chr20.45454477.46612607	OneK1K	bin	NaiveB	GD	ENSG00000100979	PLTP	2128	rs13037326	rs3859611	0	1.22781e-34	0	1	4.37585e-37	FALSE	FALSE
chr20.45454477.46612607	OneK1K	bin	NaiveB	GD	ENSG00000100979	PLTP	2128	rs9074	rs3859611	0	1.22781e-34	0	1	4.37168e-37	FALSE	FALSE
chr12.8510213.10272611	OneK1K	bin	NaiveB	HT	ENSG00000069493	CLEC2D	3329	rs10772083	rs11052552	1.55557e-98	1.584e-54	9.82053e-45	1	4.01066e-37	FALSE	FALSE
chr11.133399.1123023	OneK1K	nk	Natural killer	SLE	ENSG00000177042	TMEM80	2289	rs4963140	rs10902201	0	0	1.20036e-37	1	3.98165e-37	FALSE	FALSE
chr11.63754699.64867279	eQTL_catalogue	QTD000031	NaiveT	T1D	ENSG00000288852	ENSG00000288852	1951	rs615540	rs506594	9.52103e-161	2.49016e-35	3.82346e-126	1	3.81025e-37	FALSE	FALSE
chr1.172242653.173677576	eQTL_catalogue	QTD000031	NaiveT	VIT	ENSG00000076321	KLHL20	1890	rs78037977	rs9425411	0	3.62622e-35	0	1	3.68214e-37	TRUE	FALSE
chr1.172242653.173677576	eQTL_catalogue	QTD000031	NaiveT	VIT	ENSG00000076321	KLHL20	1890	rs1234297	rs9425411	0	3.62622e-35	0	1	3.56481e-37	FALSE	FALSE
chr1.172242653.173677576	eQTL_catalogue	QTD000031	NaiveT	VIT	ENSG00000076321	KLHL20	1890	rs1234299	rs9425411	0	3.62622e-35	0	1	3.53082e-37	FALSE	FALSE
chr15.89934872.91002014	eQTL_catalogue	QTD000509	Natural killer	ALG	ENSG00000182511	FES	2633	rs2238327	rs4932179	0	1.10033e-35	0	1	3.52747e-37	FALSE	FALSE
chr15.89934872.91002014	eQTL_catalogue	QTD000509	Natural killer	ALG	ENSG00000182511	FES	2633	rs28539372	rs4932179	0	1.10033e-35	0	1	3.36369e-37	FALSE	FALSE
chr5.150366222.151578099	eQTL_catalogue	QTD000484	Stimulated T-cells	IBD	ENSG00000164587	RPS14	2891	rs4958426	rs2569100	9.18592e-263	2.80553e-35	3.27422e-228	1	3.27337e-37	FALSE	FALSE
chr5.150366222.151578099	eQTL_catalogue	QTD000484	Stimulated T-cells	IBD	ENSG00000164587	RPS14	2891	rs59715748	rs2569100	0	2.80553e-35	0	1	3.25734e-37	FALSE	FALSE
chr5.150366222.151578099	eQTL_catalogue	QTD000484	Stimulated T-cells	IBD	ENSG00000164587	RPS14	2891	rs11746560	rs2569100	0	2.80553e-35	0	1	3.25665e-37	FALSE	FALSE
chr9.120623843.121217503	OneK1K	dc	Dendritic cells	RA	ENSG00000226752	CUTALP	852	rs10760124	rs7021880	0	5.72875e-35	0	1	3.22703e-37	FALSE	FALSE
chr9.120623843.121217503	OneK1K	dc	Dendritic cells	RA	ENSG00000226752	CUTALP	852	rs10760126	rs7021880	0	5.72875e-35	0	1	3.22703e-37	FALSE	FALSE
chr9.120623843.121217503	OneK1K	dc	Dendritic cells	RA	ENSG00000226752	CUTALP	852	rs10760130	rs7021880	0	5.72875e-35	0	1	3.20931e-37	FALSE	FALSE
chr9.120623843.121217503	OneK1K	dc	Dendritic cells	RA	ENSG00000226752	CUTALP	852	rs9886724	rs7021880	0	5.72875e-35	0	1	3.18683e-37	FALSE	FALSE
chr15.89934872.91002014	eQTL_catalogue	QTD000509	Natural killer	ALG	ENSG00000182511	FES	2633	rs1505936	rs4932179	0	1.10033e-35	0	1	3.14746e-37	FALSE	FALSE
chr1.172242653.173677576	eQTL_catalogue	QTD000031	NaiveT	VIT	ENSG00000076321	KLHL20	1890	rs750	rs9425411	0	3.62622e-35	0	1	3.13809e-37	FALSE	FALSE
chr11.133399.1123023	eQTL_catalogue	QTD000484	Stimulated T-cells	SLE	ENSG00000177030	DEAF1	2934	rs28535720	rs12790950	7.84881e-123	1.98258e-88	3.95889e-35	1	3.13719e-37	FALSE	FALSE
chr11.133399.1123023	eQTL_catalogue	QTD000449	Th1	SLE	ENSG00000177030	DEAF1	2862	rs28535720	rs12790950	1.32244e-89	3.34048e-55	3.95884e-35	1	3.13716e-37	FALSE	FALSE
chr15.89934872.91002014	eQTL_catalogue	QTD000509	Natural killer	ALG	ENSG00000182511	FES	2633	rs4031435	rs4932179	0	1.10033e-35	0	1	3.08672e-37	FALSE	FALSE
chr15.89934872.91002014	eQTL_catalogue	QTD000509	Natural killer	ALG	ENSG00000182511	FES	2633	rs2238329	rs4932179	0	1.10033e-35	0	1	3.05511e-37	FALSE	FALSE
chr9.120623843.121217503	OneK1K	dc	Dendritic cells	RA	ENSG00000226752	CUTALP	852	rs10760129	rs7021880	0	5.72875e-35	0	1	3.0351e-37	FALSE	FALSE
chr12.55493270.56838590	eQTL_catalogue	QTD000459	Th17	T1D	ENSG00000197728	RPS26	2156	rs10783779	rs705699	1.22493e-71	6.71511e-36	1.82413e-36	1	2.96219e-37	FALSE	FALSE
chr12.55493270.56838590	eQTL_catalogue	QTD000439	T follicular helper cells	RA	ENSG00000197728	RPS26	1850	rs773114	rs11171752	0	6.71546e-37	0	1	2.94753e-37	FALSE	FALSE
chr11.63754699.64867279	eQTL_catalogue	QTD000031	NaiveT	T1D	ENSG00000288852	ENSG00000288852	1951	rs118002009	rs506594	0	2.49016e-35	0	1	2.73843e-37	FALSE	FALSE
chr12.55493270.56838590	eQTL_catalogue	QTD000439	T follicular helper cells	RA	ENSG00000197728	RPS26	1850	rs705700	rs11171752	0	6.71546e-37	0	1	2.68678e-37	FALSE	FALSE
chr12.55493270.56838590	eQTL_catalogue	QTD000459	Th17	RA	ENSG00000197728	RPS26	1850	rs773114	rs10876864	0	1.94203e-43	0	1	2.61678e-37	FALSE	FALSE
chr12.55493270.56838590	eQTL_catalogue	QTD000439	T follicular helper cells	RA	ENSG00000197728	RPS26	1850	rs1081975	rs11171752	0	6.71546e-37	0	1	2.55509e-37	FALSE	FALSE
chr15.89934872.91002014	eQTL_catalogue	QTD000509	Natural killer	ALG	ENSG00000182511	FES	2633	rs10083661	rs4932179	0	1.10033e-35	0	1	2.53185e-37	TRUE	FALSE
chr11.63754699.64867279	eQTL_catalogue	QTD000031	NaiveT	T1D	ENSG00000288852	ENSG00000288852	1951	rs117660951	rs506594	0	2.49016e-35	0	1	2.48152e-37	FALSE	FALSE
chr16.28006093.29329608	OneK1K	cd4nc	NaiveT	T1D	ENSG00000176476	CCDC101	1377	rs8049739	rs193628	0	0	4.14594e-40	1	2.42793e-37	FALSE	FALSE
chr15.89934872.91002014	eQTL_catalogue	QTD000509	Natural killer	ALG	ENSG00000182511	FES	2633	rs12440447	rs4932179	0	1.10033e-35	0	1	2.38782e-37	FALSE	FALSE
chr16.29646221.31786357	eQTL_catalogue	QTD000449	Th1	SLE	ENSG00000103496	STX4	1852	rs9936818	rs1458202	1.09217e-105	2.61138e-69	4.18233e-37	1	2.36849e-37	FALSE	FALSE
chr12.55493270.56838590	eQTL_catalogue	QTD000021	Monocytes	T1D	ENSG00000139531	SUOX	2268	rs2640562	rs10876864	1.07362e-230	1.6501e-35	6.50638e-196	1	2.33143e-37	FALSE	FALSE
chr11.63754699.64867279	eQTL_catalogue	QTD000031	NaiveT	T1D	ENSG00000288852	ENSG00000288852	1951	rs143680275	rs506594	0	2.49016e-35	0	1	2.2579e-37	FALSE	FALSE
chr17.39114031.41102487	eQTL_catalogue	QTD000439	T follicular helper cells	ALG	ENSG00000126351	THRA	3229	rs4890093	rs9303284	0	7.48239e-36	0	1	2.20808e-37	FALSE	FALSE
chr11.63754699.64867279	eQTL_catalogue	QTD000031	NaiveT	T1D	ENSG00000288852	ENSG00000288852	1951	rs11231772	rs506594	0	2.49016e-35	0	1	2.17068e-37	FALSE	FALSE
chr12.8510213.10272611	OneK1K	bin	NaiveB	HT	ENSG00000069493	CLEC2D	3329	rs4763840	rs10492166	0	0	1.40953e-44	1	2.08801e-37	FALSE	FALSE
chr12.8510213.10272611	OneK1K	cd4nc	NaiveT	HT	ENSG00000184293	CLECL1	3283	rs4763840	rs10492166	8.26063e-307	5.9207e-263	1.39521e-44	1	2.07101e-37	FALSE	FALSE
chr11.133399.1123023	OneK1K	nk	Natural killer	SLE	ENSG00000177042	TMEM80	2289	rs4963140	rs28364668	0	0	1.20036e-37	1	2.04353e-37	FALSE	FALSE
chr16.10444725.11832095	OneK1K	bin	NaiveB	MS	ENSG00000175643	RMI2	875	rs12325077	rs8061370	3.71693e-179	2.09998e-140	1.76998e-39	1	1.94733e-37	FALSE	FALSE
chr12.55493270.56838590	eQTL_catalogue	QTD000021	Monocytes	T1D	ENSG00000139531	SUOX	2268	rs705705	rs10876864	0	1.6501e-35	0	1	1.89256e-37	FALSE	FALSE
chr12.55493270.56838590	eQTL_catalogue	QTD000021	Monocytes	T1D	ENSG00000139531	SUOX	2268	rs705704	rs10876864	0	1.6501e-35	0	1	1.78692e-37	TRUE	FALSE
chr12.55493270.56838590	eQTL_catalogue	QTD000021	Monocytes	T1D	ENSG00000139531	SUOX	2268	rs2456973	rs10876864	0	1.6501e-35	0	1	1.77033e-37	FALSE	FALSE
chr11.133399.1123023	eQTL_catalogue	QTD000449	Th1	SLE	ENSG00000177030	DEAF1	2862	rs28535720	rs12290315	2.73485e-88	6.9082e-54	3.95884e-35	1	1.66184e-37	FALSE	FALSE
chr11.133399.1123023	eQTL_catalogue	QTD000484	Stimulated T-cells	SLE	ENSG00000177030	DEAF1	2934	rs28535720	rs12290315	3.05949e-211	7.72816e-177	3.95889e-35	1	1.61681e-37	FALSE	FALSE
chr18.12304754.13381260	eQTL_catalogue	QTD000031	NaiveT	T1D	ENSG00000101639	CEP192	3017	rs9959425	rs6505782	0	2.60547e-36	0	1	1.55207e-37	FALSE	FALSE
chr18.12304754.13381260	eQTL_catalogue	QTD000031	NaiveT	T1D	ENSG00000101639	CEP192	3017	rs7234029	rs6505782	0	2.60547e-36	0	1	1.53672e-37	FALSE	FALSE
chr18.12304754.13381260	eQTL_catalogue	QTD000031	NaiveT	T1D	ENSG00000101639	CEP192	3017	rs34920518	rs6505782	0	2.60547e-36	0	1	1.46302e-37	FALSE	FALSE
chr17.39114031.41102487	eQTL_catalogue	QTD000439	T follicular helper cells	ALG	ENSG00000126351	THRA	3229	rs1013971	rs9303284	0	7.48239e-36	0	1	1.42356e-37	FALSE	FALSE
chr17.39114031.41102487	eQTL_catalogue	QTD000439	T follicular helper cells	ALG	ENSG00000126351	THRA	3229	rs4890117	rs9303284	0	7.48239e-36	0	1	1.42334e-37	FALSE	FALSE
chr17.39114031.41102487	eQTL_catalogue	QTD000439	T follicular helper cells	SLE	ENSG00000167914	GSDMA	1463	rs12937330	rs4795400	4.70176e-85	1.20387e-49	3.90553e-36	1	1.41508e-37	FALSE	FALSE
chr17.39114031.41102487	eQTL_catalogue	QTD000459	Th17	SLE	ENSG00000172057	ORMDL3	1460	rs12937330	rs4795400	1.05993e-284	2.71392e-249	3.90553e-36	1	1.41508e-37	FALSE	FALSE
chr19.9873062.10909739	eQTL_catalogue	QTD000021	Monocytes	SLE	ENSG00000076662	ICAM3	2804	rs368835	rs67500360	1.91572e-127	1.3721e-92	1.3962e-35	1	1.35784e-37	FALSE	FALSE
chr18.12304754.13381260	eQTL_catalogue	QTD000031	NaiveT	T1D	ENSG00000101639	CEP192	3017	rs2847278	rs6505782	0	2.60547e-36	0	1	1.27818e-37	FALSE	FALSE
chr11.133399.1123023	eQTL_catalogue	QTD000499	Monocytes-nonclassical	SLE	ENSG00000177042	TMEM80	2952	rs28535720	rs4074979	2.6135e-268	6.60158e-234	3.9589e-35	1	1.23035e-37	FALSE	FALSE
chr12.55493270.56838590	eQTL_catalogue	QTD000439	T follicular helper cells	RA	ENSG00000197728	RPS26	1850	rs705699	rs11171752	8.85380848669718e-311	6.71546e-37	1.31842e-274	1	1.19929e-37	FALSE	FALSE
chr11.133399.1123023	eQTL_catalogue	QTD000499	Monocytes-nonclassical	SLE	ENSG00000177042	TMEM80	2952	rs28535720	rs7930365	5.10682e-284	1.28996e-249	3.9589e-35	1	1.19708e-37	FALSE	FALSE
chr17.39114031.41102487	eQTL_catalogue	QTD000439	T follicular helper cells	SLE	ENSG00000167914	GSDMA	1463	rs12937330	rs11078928	4.74368e-80	1.21461e-44	3.90553e-36	1	1.18301e-37	FALSE	FALSE
chr9.120623843.121217503	OneK1K	nk	Natural killer	RA	ENSG00000226752	CUTALP	852	rs9886724	rs10984978	0	7.25305e-40	0	1	1.16908e-37	FALSE	FALSE
chr11.133399.1123023	eQTL_catalogue	QTD000509	Natural killer	SLE	ENSG00000177963	RIC8A	2943	rs28535720	rs56357554	0	0	3.95889e-35	1	1.161e-37	FALSE	FALSE
chr11.133399.1123023	eQTL_catalogue	QTD000439	T follicular helper cells	SLE	ENSG00000185627	PSMD13	2934	rs28535720	rs56357554	2.78548e-278	7.03601e-244	3.95889e-35	1	1.161e-37	FALSE	FALSE
chr7.49818899.50533578	eQTL_catalogue	QTD000449	Th1	VIT	ENSG00000185811	IKZF1	1293	rs4385425	rs6975767	0	9.75e-37	0	1	1.10792e-37	FALSE	FALSE
chr16.10444725.11832095	OneK1K	bin	NaiveB	MS	ENSG00000175643	RMI2	875	rs12325077	rs731774	2.316e-149	1.30849e-110	1.76998e-39	1	1.06377e-37	FALSE	FALSE
chr2.203246497.204435192	eQTL_catalogue	QTD000036	Treg	VIT	ENSG00000178562	CD28	1978	rs1427679	rs4673266	0	8.68484e-36	0	1	1.05729e-37	FALSE	FALSE
chr9.120623843.121217503	OneK1K	nk	Natural killer	RA	ENSG00000226752	CUTALP	852	rs10760130	rs10984978	0	7.25305e-40	0	1	1.05275e-37	FALSE	FALSE
chr11.133399.1123023	eQTL_catalogue	QTD000509	Natural killer	SLE	ENSG00000177963	RIC8A	2943	rs28535720	rs56232710	0	0	3.95889e-35	1	1.01503e-37	FALSE	FALSE
chr11.133399.1123023	eQTL_catalogue	QTD000439	T follicular helper cells	SLE	ENSG00000185627	PSMD13	2934	rs28535720	rs56232710	3.40991e-308	8.61331e-274	3.95889e-35	1	1.01502e-37	FALSE	FALSE
chr2.55118002.56117059	OneK1K	cd4nc	NaiveT	VIT	ENSG00000162994	CLHC1	2322	rs2168097	rs6755515	0	1.09973e-36	0	1	1.01167e-37	FALSE	FALSE
chr2.55118002.56117059	OneK1K	cd4nc	NaiveT	VIT	ENSG00000162994	CLHC1	2322	rs7605504	rs6755515	0	1.09973e-36	0	1	1.01014e-37	FALSE	FALSE
chr17.39114031.41102487	eQTL_catalogue	QTD000459	Th17	SLE	ENSG00000172057	ORMDL3	1460	rs12937330	rs869402	2.56827e-266	6.57598e-231	3.90553e-36	1	1.00955e-37	FALSE	FALSE
chr11.133399.1123023	OneK1K	nk	Natural killer	SLE	ENSG00000177042	TMEM80	2289	rs4963140	rs11246279	0	0	1.20036e-37	1	9.2521e-38	FALSE	FALSE
chr11.118198674.119399072	eQTL_catalogue	QTD000439	T follicular helper cells	RA	ENSG00000255422	ENSG00000255422	2174	rs11217006	rs643090	0	2.72072e-40	0	1	9.1004e-38	FALSE	FALSE
chr11.133399.1123023	eQTL_catalogue	QTD000509	Natural killer	SLE	ENSG00000177963	RIC8A	2943	rs28535720	rs2293167	0	0	3.95889e-35	1	9.0618e-38	FALSE	FALSE
chr11.133399.1123023	eQTL_catalogue	QTD000439	T follicular helper cells	SLE	ENSG00000185627	PSMD13	2934	rs28535720	rs2293167	0	0	3.95889e-35	1	9.05504e-38	FALSE	FALSE
chr9.120623843.121217503	OneK1K	nk	Natural killer	RA	ENSG00000226752	CUTALP	852	rs10760124	rs2269067	0	1.34583e-35	0	1	9.0434e-38	FALSE	FALSE
chr9.120623843.121217503	OneK1K	nk	Natural killer	RA	ENSG00000226752	CUTALP	852	rs10760126	rs2269067	0	1.34583e-35	0	1	9.0434e-38	FALSE	FALSE
chr2.203246497.204435192	eQTL_catalogue	QTD000036	Treg	GD	ENSG00000178562	CD28	2206	rs231764	rs4673266	8.94498e-302	1.42197e-35	6.29056e-267	1	7.72615e-38	FALSE	FALSE
chr9.120623843.121217503	OneK1K	nk	Natural killer	RA	ENSG00000226752	CUTALP	852	rs10760129	rs2269067	0	1.34583e-35	0	1	7.57385e-38	FALSE	FALSE
chr2.203246497.204435192	eQTL_catalogue	QTD000036	Treg	GD	ENSG00000178562	CD28	2206	rs231763	rs4673266	2.51973479379036e-322	1.42197e-35	1.76532e-287	1	7.38423e-38	FALSE	FALSE
chr2.203246497.204435192	eQTL_catalogue	QTD000036	Treg	GD	ENSG00000178562	CD28	2206	rs2162606	rs4673266	0	1.42197e-35	0	1	7.32065e-38	FALSE	FALSE
chr18.12304754.13381260	eQTL_catalogue	QTD000031	NaiveT	T1D	ENSG00000101639	CEP192	3017	rs579052	rs6505782	0	2.60547e-36	0	1	7.10745e-38	FALSE	FALSE
chr2.203246497.204435192	eQTL_catalogue	QTD000036	Treg	GD	ENSG00000178562	CD28	2206	rs1427676	rs4673266	0	1.42197e-35	0	1	6.37721e-38	FALSE	FALSE
chr11.133399.1123023	eQTL_catalogue	QTD000509	Natural killer	SLE	ENSG00000177963	RIC8A	2943	rs28535720	rs6598074	0	1.66664643865067e-310	3.95889e-35	1	6.30618e-38	FALSE	FALSE
chr11.133399.1123023	eQTL_catalogue	QTD000439	T follicular helper cells	SLE	ENSG00000185627	PSMD13	2934	rs28535720	rs6598074	2.27173e-248	5.7383e-214	3.95889e-35	1	6.30617e-38	FALSE	FALSE
chr12.55493270.56838590	eQTL_catalogue	QTD000021	Monocytes	T1D	ENSG00000197728	RPS26	2268	rs4332553	rs12229022	2.74475e-90	8.11072e-55	3.38409e-36	1	6.29363e-38	FALSE	FALSE
chr12.55493270.56838590	eQTL_catalogue	QTD000454	Th2	RA	ENSG00000197728	RPS26	1850	rs705700	rs10876863	0	1.21015e-38	0	1	6.12388e-38	FALSE	FALSE
chr2.203246497.204435192	eQTL_catalogue	QTD000036	Treg	GD	ENSG00000178562	CD28	2206	rs863603	rs4673266	0	1.42197e-35	0	1	6.0547e-38	FALSE	FALSE
chr2.203246497.204435192	eQTL_catalogue	QTD000036	Treg	VIT	ENSG00000178562	CD28	1978	rs62182631	rs4673266	0	8.68484e-36	0	1	5.83311e-38	FALSE	FALSE
chr11.133399.1123023	eQTL_catalogue	QTD000509	Natural killer	SLE	ENSG00000177963	RIC8A	2943	rs28535720	rs7943246	0	0	3.95889e-35	1	5.74698e-38	FALSE	FALSE
chr11.133399.1123023	eQTL_catalogue	QTD000439	T follicular helper cells	SLE	ENSG00000185627	PSMD13	2934	rs28535720	rs7943246	0	0	3.95889e-35	1	5.74698e-38	FALSE	FALSE
chr2.203246497.204435192	eQTL_catalogue	QTD000036	Treg	GD	ENSG00000178562	CD28	2206	rs10490516	rs4673266	0	1.42197e-35	0	1	5.72835e-38	FALSE	FALSE
chr2.203246497.204435192	eQTL_catalogue	QTD000036	Treg	GD	ENSG00000178562	CD28	2206	rs231789	rs4673266	0	1.42197e-35	0	1	5.6679e-38	FALSE	FALSE
chr11.133399.1123023	eQTL_catalogue	QTD000439	T follicular helper cells	SLE	ENSG00000185627	PSMD13	2934	rs28535720	rs6598072	2.44658e-245	6.17998e-211	3.95889e-35	1	5.6503e-38	FALSE	FALSE
chr11.133399.1123023	eQTL_catalogue	QTD000509	Natural killer	SLE	ENSG00000177963	RIC8A	2943	rs28535720	rs10902107	0	0	3.95889e-35	1	5.65026e-38	FALSE	FALSE
chr9.120623843.121217503	OneK1K	nk	Natural killer	ALG	ENSG00000226752	CUTALP	850	rs1609810	rs2269067	0	1.34583e-35	0	1	5.62631e-38	FALSE	FALSE
chr11.133399.1123023	OneK1K	nk	Natural killer	SLE	ENSG00000177042	TMEM80	2289	rs4963140	rs12804878	0	0	1.20036e-37	1	5.53647e-38	FALSE	FALSE
chr9.120623843.121217503	OneK1K	nk	Natural killer	ALG	ENSG00000226752	CUTALP	850	rs7034390	rs2269067	0	1.34583e-35	0	1	5.48229e-38	FALSE	FALSE
chr2.203246497.204435192	eQTL_catalogue	QTD000036	Treg	GD	ENSG00000178562	CD28	2206	rs11571292	rs4673266	1.32555e-116	1.42197e-35	9.32194e-82	1	5.45677e-38	FALSE	FALSE
chr9.120623843.121217503	OneK1K	nk	Natural killer	ALG	ENSG00000226752	CUTALP	850	rs10760123	rs2269067	1.56778e-77	1.34583e-35	1.16491e-42	1	5.44084e-38	FALSE	FALSE
chr2.203246497.204435192	eQTL_catalogue	QTD000036	Treg	VIT	ENSG00000178562	CD28	1978	rs10932027	rs4673266	0	8.68484e-36	0	1	5.28581e-38	FALSE	FALSE
chr2.203246497.204435192	eQTL_catalogue	QTD000036	Treg	GD	ENSG00000178562	CD28	2206	rs231725	rs4673266	0	1.42197e-35	0	1	5.28155e-38	FALSE	FALSE
chr11.133399.1123023	OneK1K	cd4nc	NaiveT	SLE	ENSG00000185507	IRF7	2289	rs4963140	rs7482616	1.41552e-112	1.17924e-75	1.20036e-37	1	5.0835e-38	FALSE	FALSE
chr16.28006093.29329608	OneK1K	cd4nc	NaiveT	T1D	ENSG00000176476	CCDC101	1377	rs8049739	rs149278	0	0	4.14594e-40	1	4.94447e-38	FALSE	FALSE
chr9.120623843.121217503	OneK1K	nk	Natural killer	RA	ENSG00000226752	CUTALP	852	rs10760130	rs2269067	0	1.34583e-35	0	1	4.88396e-38	FALSE	FALSE
chr9.120623843.121217503	OneK1K	nk	Natural killer	RA	ENSG00000226752	CUTALP	852	rs9886724	rs2269067	0	1.34583e-35	0	1	4.88385e-38	FALSE	FALSE
chr12.55493270.56838590	eQTL_catalogue	QTD000459	Th17	T1D	ENSG00000197728	RPS26	2156	rs4759229	rs10876864	3.77304e-301	7.95874e-44	4.74075e-258	1	4.8088e-38	FALSE	FALSE
chr16.29646221.31786357	eQTL_catalogue	QTD000509	Natural killer	SLE	ENSG00000103496	STX4	1991	rs9936818	rs7190802	5.09998e-102	8.48834e-64	6.00822e-39	1	4.66658e-38	FALSE	FALSE
chr11.133399.1123023	eQTL_catalogue	QTD000439	T follicular helper cells	SLE	ENSG00000177042	TMEM80	2934	rs28535720	rs11246279	0	0	3.95889e-35	1	4.64984e-38	FALSE	FALSE
chr1.2066876.3095046	OneK1K	cd4nc	NaiveT	MS	ENSG00000157873	TNFRSF14	282	rs2764840	rs10910097	3.39453e-109	1.69501e-36	2.00266e-73	1	4.61982e-38	FALSE	FALSE
chr16.10444725.11832095	eQTL_catalogue	QTD000474	NaiveB	MS	ENSG00000175643	RMI2	915	rs12325077	rs12923756	3.0644e-78	4.60308e-37	6.65728e-42	1	4.3312e-38	FALSE	FALSE
chr12.55493270.56838590	eQTL_catalogue	QTD000021	Monocytes	T1D	ENSG00000197728	RPS26	2268	rs4332553	rs11171752	7.75953e-116	2.29294e-80	3.38409e-36	1	4.21881e-38	FALSE	FALSE
chr1.107353675.108325673	OneK1K	bin	NaiveB	HT	ENSG00000134215	VAV3	1896	rs17020149	rs9435454	4.43516e-212	9.29551e-36	4.77129e-177	1	4.01842e-38	FALSE	FALSE
chr10.5559703.6842255	eQTL_catalogue	QTD000031	NaiveT	T1D	ENSG00000170525	PFKFB3	5154	rs706781	rs11257015	1.52562e-291	1.13952e-36	1.33882e-255	1	3.98133e-38	FALSE	FALSE
chr12.55493270.56838590	eQTL_catalogue	QTD000459	Th17	T1D	ENSG00000197728	RPS26	2156	rs11171710	rs10876864	2.53744e-235	7.95874e-44	3.18824e-192	1	3.96761e-38	FALSE	FALSE
chr16.29646221.31786357	eQTL_catalogue	QTD000409	Monocytes	SLE	ENSG00000099377	HSD3B7	3879	rs9936818	rs12926237	3.43098813430857e-311	5.67804e-273	6.04255e-39	1	3.8401e-38	FALSE	FALSE
chr11.118198674.119399072	eQTL_catalogue	QTD000439	T follicular helper cells	RA	ENSG00000255422	ENSG00000255422	2174	rs6589685	rs643090	0	2.72072e-40	0	1	3.66503e-38	FALSE	FALSE
chr10.5559703.6842255	eQTL_catalogue	QTD000031	NaiveT	T1D	ENSG00000170525	PFKFB3	5154	rs11256448	rs11257015	0	1.13952e-36	0	1	3.64293e-38	FALSE	FALSE
chr2.203246497.204435192	eQTL_catalogue	QTD000036	Treg	VIT	ENSG00000178562	CD28	1978	rs17268364	rs4673266	0	8.68484e-36	0	1	3.62642e-38	FALSE	FALSE
chr1.107353675.108325673	OneK1K	bin	NaiveB	HT	ENSG00000134215	VAV3	1896	rs78326196	rs9435454	0	9.29551e-36	0	1	3.56319e-38	FALSE	FALSE
chr1.107353675.108325673	OneK1K	bin	NaiveB	HT	ENSG00000134215	VAV3	1896	rs78288858	rs9435454	0	9.29551e-36	0	1	3.5486e-38	FALSE	FALSE
chr1.107353675.108325673	OneK1K	bin	NaiveB	HT	ENSG00000134215	VAV3	1896	rs4073682	rs9435454	0	9.29551e-36	0	1	3.54067e-38	FALSE	FALSE
chr1.107353675.108325673	OneK1K	bin	NaiveB	HT	ENSG00000134215	VAV3	1896	rs9787296	rs9435454	0	9.29551e-36	0	1	3.52271e-38	FALSE	FALSE
chr2.203246497.204435192	eQTL_catalogue	QTD000036	Treg	VIT	ENSG00000178562	CD28	1978	rs231791	rs4673266	0	8.68484e-36	0	1	3.45733e-38	FALSE	FALSE
chr16.10444725.11832095	eQTL_catalogue	QTD000031	NaiveT	MS	ENSG00000175643	RMI2	982	rs12325077	rs12923756	2.69622e-238	4.05003e-197	6.6573e-42	1	3.44943e-38	FALSE	FALSE
chr16.10444725.11832095	eQTL_catalogue	QTD000479	NaiveT	MS	ENSG00000175643	RMI2	934	rs12325077	rs12923756	5.5789e-89	8.38015e-48	6.65728e-42	1	3.44942e-38	FALSE	FALSE
chr12.55493270.56838590	eQTL_catalogue	QTD000454	Th2	RA	ENSG00000197728	RPS26	1850	rs773114	rs10876863	0	1.21015e-38	0	1	3.36732e-38	FALSE	FALSE
chr2.203246497.204435192	eQTL_catalogue	QTD000036	Treg	RA	ENSG00000178562	CD28	2162	rs34461055	rs4673266	0	8.91029e-36	0	1	3.27581e-38	FALSE	FALSE
chr2.203246497.204435192	eQTL_catalogue	QTD000036	Treg	RA	ENSG00000178562	CD28	2162	rs34050244	rs4673266	0	8.91029e-36	0	1	3.27581e-38	FALSE	FALSE
chr2.203246497.204435192	eQTL_catalogue	QTD000036	Treg	VIT	ENSG00000178562	CD28	1978	rs3116513	rs4673266	0	8.68484e-36	0	1	3.23222e-38	FALSE	FALSE
chr2.203246497.204435192	eQTL_catalogue	QTD000036	Treg	VIT	ENSG00000178562	CD28	1978	rs62182626	rs4673266	0	8.68484e-36	0	1	3.20226e-38	FALSE	FALSE
chr9.120623843.121217503	OneK1K	nk	Natural killer	RA	ENSG00000226752	CUTALP	852	rs10760129	rs10984978	0	7.25305e-40	0	1	3.11301e-38	FALSE	FALSE
chr12.55493270.56838590	eQTL_catalogue	QTD000454	Th2	RA	ENSG00000197728	RPS26	1850	rs1081975	rs10876863	0	1.21015e-38	0	1	2.80817e-38	FALSE	FALSE
chr16.10444725.11832095	eQTL_catalogue	QTD000479	NaiveT	MS	ENSG00000175643	RMI2	934	rs12325077	rs243327	1.81083e-88	2.72007e-47	6.65728e-42	1	2.47744e-38	FALSE	FALSE
chr16.10444725.11832095	eQTL_catalogue	QTD000479	NaiveT	MS	ENSG00000175643	RMI2	934	rs12325077	rs243327	1.72974e-98	2.59827e-57	6.65728e-42	1	2.46623e-38	FALSE	FALSE
chr16.10444725.11832095	eQTL_catalogue	QTD000474	NaiveB	MS	ENSG00000175643	RMI2	915	rs12325077	rs243327	5.71398e-100	8.58306e-59	6.65728e-42	1	2.46308e-38	FALSE	FALSE
chr16.10444725.11832095	eQTL_catalogue	QTD000031	NaiveT	MS	ENSG00000175643	RMI2	982	rs12325077	rs243327	1.14381e-237	1.71813e-196	6.6573e-42	1	2.463e-38	FALSE	FALSE
chr10.5559703.6842255	eQTL_catalogue	QTD000031	NaiveT	T1D	ENSG00000170525	PFKFB3	5154	rs706779	rs11257015	5.65933e-214	1.13952e-36	4.96642e-178	1	2.38847e-38	FALSE	FALSE
chr22.36650107.37671950	eQTL_catalogue	QTD000449	Th1	RA	ENSG00000133466	C1QTNF6	2702	rs9607391	rs229557	0	5.88152e-36	0	1	2.18526e-38	FALSE	FALSE
chr22.36650107.37671950	eQTL_catalogue	QTD000449	Th1	RA	ENSG00000133466	C1QTNF6	2702	rs4821566	rs229557	0	5.88152e-36	0	1	2.15854e-38	FALSE	FALSE
chr9.120623843.121217503	DICE	TREG_MEM	Treg memory/activated	RA	ENSG00000226752	PSMD5-AS1	824	rs10760130	rs10435844	0	1.25221e-39	0	1	1.88815e-38	FALSE	FALSE
chr9.120623843.121217503	DICE	TREG_MEM	Treg memory/activated	RA	ENSG00000226752	PSMD5-AS1	824	rs9886724	rs10435844	0	1.25221e-39	0	1	1.77034e-38	FALSE	FALSE
chr9.120623843.121217503	OneK1K	nk	Natural killer	RA	ENSG00000226752	CUTALP	852	rs10760124	rs10984978	0	7.25305e-40	0	1	1.73595e-38	FALSE	FALSE
chr9.120623843.121217503	OneK1K	nk	Natural killer	RA	ENSG00000226752	CUTALP	852	rs10760126	rs10984978	0	7.25305e-40	0	1	1.73595e-38	FALSE	FALSE
chr10.5559703.6842255	eQTL_catalogue	QTD000031	NaiveT	T1D	ENSG00000170525	PFKFB3	5154	rs11256442	rs11257015	5.14917e-77	1.13952e-36	4.51872e-41	1	1.63676e-38	FALSE	FALSE
chr1.149807329.151237816	DICE	NK	Natural killer	ECZ	ENSG00000143437	ARNT	1466	rs1260394	rs4970932	0	5.19213e-37	0	1	1.44406e-38	FALSE	FALSE
chr11.133399.1123023	OneK1K	cd4nc	NaiveT	SLE	ENSG00000177106	EPS8L2	2289	rs4963140	rs6597984	9.62412e-76	8.01768e-39	1.20036e-37	1	1.38012e-38	FALSE	FALSE
chr11.133399.1123023	OneK1K	cd4nc	NaiveT	SLE	ENSG00000177600	RPLP2	2289	rs4963140	rs6597984	3.12005e-118	2.59926e-81	1.20036e-37	1	1.37726e-38	FALSE	FALSE
chr16.10444725.11832095	OneK1K	bin	NaiveB	MS	ENSG00000175643	RMI2	875	rs12325077	rs12599600	1.46519e-130	8.278e-92	1.76998e-39	1	1.36971e-38	FALSE	FALSE
chr6.25038214.26883636	OneK1K	nk	Natural killer	SLE	ENSG00000186470	BTN3A2	3341	rs9461222	rs6911776	2.60284e-136	2.64743e-57	9.83157e-80	1	1.27858e-38	FALSE	FALSE
chr11.118198674.119399072	eQTL_catalogue	QTD000439	T follicular helper cells	RA	ENSG00000255422	ENSG00000255422	2174	rs55894437	rs643090	0	2.72072e-40	0	1	1.25521e-38	FALSE	FALSE
chr11.133399.1123023	OneK1K	cd4nc	NaiveT	SLE	ENSG00000185507	IRF7	2289	rs4963140	rs12785860	3.17063e-80	2.6414e-43	1.20036e-37	1	1.23795e-38	FALSE	FALSE
chr1.149807329.151237816	DICE	NK	Natural killer	ECZ	ENSG00000143437	ARNT	1466	rs4333886	rs4970932	0	5.19213e-37	0	1	1.23394e-38	FALSE	FALSE
chr9.120623843.121217503	DICE	TREG_MEM	Treg memory/activated	RA	ENSG00000226752	PSMD5-AS1	824	rs10760129	rs10435844	0	1.25221e-39	0	1	1.22928e-38	FALSE	FALSE
chr1.149807329.151237816	DICE	NK	Natural killer	ECZ	ENSG00000143437	ARNT	1466	rs1694377	rs4970932	0	5.19213e-37	0	1	1.21715e-38	FALSE	FALSE
chr20.45454477.46612607	OneK1K	bin	NaiveB	CRO	ENSG00000100979	PLTP	2053	rs17576	rs3092073	0	4.50352e-38	0	1	1.216e-38	FALSE	FALSE
chr11.118198674.119399072	eQTL_catalogue	QTD000439	T follicular helper cells	RA	ENSG00000255422	ENSG00000255422	2174	rs12364971	rs643090	0	2.72072e-40	0	1	1.20837e-38	FALSE	FALSE
chr1.149807329.151237816	DICE	NK	Natural killer	ECZ	ENSG00000143437	ARNT	1466	rs521607	rs4970932	0	5.19213e-37	0	1	1.17101e-38	FALSE	FALSE
chr10.5559703.6842255	eQTL_catalogue	QTD000031	NaiveT	T1D	ENSG00000170525	PFKFB3	5154	rs1887027	rs11257015	6.55485e-127	1.13952e-36	5.75229e-91	1	1.15875e-38	FALSE	FALSE
chr16.10444725.11832095	eQTL_catalogue	QTD000474	NaiveB	MS	ENSG00000175643	RMI2	915	rs12448611	rs12923756	1.01481e-201	4.60308e-37	2.20464e-165	1	1.13415e-38	FALSE	FALSE
chr10.5559703.6842255	eQTL_catalogue	QTD000031	NaiveT	T1D	ENSG00000170525	PFKFB3	5154	rs3118470	rs11257015	5.95317e-94	1.13952e-36	5.22428e-58	1	1.12865e-38	FALSE	FALSE
chr11.118198674.119399072	eQTL_catalogue	QTD000031	NaiveT	MS	ENSG00000278376	ENSG00000278376	415	rs653008	rs668628	3.13302e-86	2.44755e-37	1.28007e-49	1	1.09377e-38	FALSE	FALSE
chr12.55493270.56838590	eQTL_catalogue	QTD000021	Monocytes	T1D	ENSG00000197728	RPS26	2268	rs4332553	rs705699	1.05934e-132	3.13034e-97	3.38409e-36	1	1.04457e-38	FALSE	FALSE
chr10.5559703.6842255	eQTL_catalogue	QTD000031	NaiveT	T1D	ENSG00000170525	PFKFB3	5154	rs7090530	rs11257015	0	1.13952e-36	8.44509e-302	1	1.02763e-38	FALSE	FALSE
chr1.149807329.151237816	DICE	NK	Natural killer	ECZ	ENSG00000143437	ARNT	1466	rs17596326	rs4970932	0	5.19213e-37	0	1	1.00417e-38	FALSE	FALSE
chr11.118198674.119399072	eQTL_catalogue	QTD000439	T follicular helper cells	RA	ENSG00000255422	ENSG00000255422	2174	rs76409436	rs643090	0	2.72072e-40	0	1	9.86594e-39	FALSE	FALSE
chr2.55118002.56117059	OneK1K	cd4nc	NaiveT	VIT	ENSG00000162994	CLHC1	2322	rs13028892	rs6755515	0	1.09973e-36	0	1	9.5191e-39	FALSE	FALSE
chr2.55118002.56117059	OneK1K	cd4nc	NaiveT	VIT	ENSG00000162994	CLHC1	2322	rs1669	rs6755515	0	1.09973e-36	0	1	9.44422e-39	FALSE	FALSE
chr16.10444725.11832095	eQTL_catalogue	QTD000474	NaiveB	MS	ENSG00000175643	RMI2	915	rs111352543	rs12923756	4.23991e-95	4.60308e-37	9.21104e-59	1	8.57807e-39	FALSE	FALSE
chr16.10444725.11832095	eQTL_catalogue	QTD000474	NaiveB	MS	ENSG00000175643	RMI2	915	rs9929994	rs12923756	3.11633e-156	4.60308e-37	6.7701e-120	1	8.05156e-39	FALSE	FALSE
chr19.9873062.10909739	eQTL_catalogue	QTD000409	Monocytes	SLE	ENSG00000076662	ICAM3	3436	rs11085734	rs12611016	1.75426e-86	2.75732e-42	6.36218e-45	1	7.82569e-39	FALSE	FALSE
chr12.55493270.56838590	eQTL_catalogue	QTD000021	Monocytes	RA	ENSG00000197728	RPS26	1997	rs705699	rs4759229	1.46011760019089e-311	1.10748e-37	1.31842e-274	1	7.66258e-39	FALSE	FALSE
chr12.55493270.56838590	eQTL_catalogue	QTD000454	Th2	RA	ENSG00000197728	RPS26	1850	rs705699	rs10876863	1.59548791095072e-312	1.21015e-38	1.31842e-274	1	7.36017e-39	FALSE	FALSE
chr16.10444725.11832095	eQTL_catalogue	QTD000474	NaiveB	MS	ENSG00000175643	RMI2	915	rs7194305	rs12923756	9.49157e-106	4.60308e-37	2.06201e-69	1	7.11666e-39	FALSE	FALSE
chr14.67744595.69311138	OneK1K	bin	NaiveB	RA	ENSG00000185650	ZFP36L1	2719	rs4902651	rs10143060	0	7.66021e-104	0	1	6.92877e-39	FALSE	FALSE
chr7.49818899.50533578	eQTL_catalogue	QTD000449	Th1	VIT	ENSG00000185811	IKZF1	1293	rs12718246	rs6975767	0	9.75e-37	0	1	6.8483e-39	FALSE	FALSE
chr7.49818899.50533578	eQTL_catalogue	QTD000449	Th1	VIT	ENSG00000185811	IKZF1	1293	rs6977804	rs6975767	0	9.75e-37	0	1	6.28035e-39	FALSE	FALSE
chr20.45454477.46612607	OneK1K	bin	NaiveB	CRO	ENSG00000100979	PLTP	2053	rs3918240	rs3092073	0	4.50352e-38	0	1	6.27457e-39	FALSE	FALSE
chr7.49818899.50533578	eQTL_catalogue	QTD000449	Th1	VIT	ENSG00000185811	IKZF1	1293	rs2085422	rs6975767	0	9.75e-37	0	1	6.02076e-39	FALSE	FALSE
chr7.49818899.50533578	eQTL_catalogue	QTD000449	Th1	VIT	ENSG00000185811	IKZF1	1293	rs13239674	rs6975767	0	9.75e-37	0	1	5.59826e-39	FALSE	FALSE
chr2.55118002.56117059	OneK1K	cd4nc	NaiveT	VIT	ENSG00000162994	CLHC1	2322	rs782611	rs6755515	0	1.09973e-36	0	1	5.47246e-39	FALSE	FALSE
chr16.10444725.11832095	eQTL_catalogue	QTD000474	NaiveB	MS	ENSG00000175643	RMI2	915	rs9302457	rs12923756	1.22629e-187	4.60308e-37	2.66406e-151	1	5.42286e-39	FALSE	FALSE
chr16.10444725.11832095	eQTL_catalogue	QTD000474	NaiveB	MS	ENSG00000175643	RMI2	915	rs6498160	rs12923756	4.22134e-242	4.60308e-37	9.17069e-206	1	5.41499e-39	FALSE	FALSE
chr7.49818899.50533578	eQTL_catalogue	QTD000449	Th1	VIT	ENSG00000185811	IKZF1	1293	rs1563535	rs6975767	0	9.75e-37	0	1	5.37132e-39	FALSE	FALSE
chr16.29646221.31786357	eQTL_catalogue	QTD000509	Natural killer	SLE	ENSG00000103496	STX4	1991	rs7192375	rs12920772	1.98331e-130	3.99193e-38	4.9683e-93	1	5.36758e-39	FALSE	FALSE
chr16.10444725.11832095	eQTL_catalogue	QTD000474	NaiveB	MS	ENSG00000175643	RMI2	915	rs7200786	rs12923756	1.24332e-183	4.60308e-37	2.70107e-147	1	5.33918e-39	FALSE	FALSE
chr16.28006093.29329608	OneK1K	cd4nc	NaiveT	T1D	ENSG00000176476	CCDC101	1377	rs2411453	rs149278	0	0	1.89039e-48	1	5.3316e-39	FALSE	FALSE
chr11.118198674.119399072	eQTL_catalogue	QTD000031	NaiveT	MS	ENSG00000278376	ENSG00000278376	415	rs571001	rs668628	1.91562e-95	2.44755e-37	7.8267e-59	1	5.3263e-39	FALSE	FALSE
chr9.120623843.121217503	DICE	TREG_MEM	Treg memory/activated	RA	ENSG00000226752	PSMD5-AS1	824	rs10760124	rs10435844	0	1.25221e-39	0	1	5.0525e-39	FALSE	FALSE
chr9.120623843.121217503	DICE	TREG_MEM	Treg memory/activated	RA	ENSG00000226752	PSMD5-AS1	824	rs10760126	rs10435844	0	1.25221e-39	0	1	5.0525e-39	FALSE	FALSE
chr11.133399.1123023	OneK1K	cd4nc	NaiveT	SLE	ENSG00000185507	IRF7	2289	rs28533262	rs7394514	5.79786e-97	1.27703e-58	4.5401e-39	1	4.97719e-39	FALSE	FALSE
chr2.55118002.56117059	OneK1K	cd4nc	NaiveT	VIT	ENSG00000162994	CLHC1	2322	rs6734652	rs6755515	0	1.09973e-36	0	1	4.5026e-39	FALSE	FALSE
chr11.118198674.119399072	eQTL_catalogue	QTD000031	NaiveT	MS	ENSG00000278376	ENSG00000278376	415	rs667982	rs668628	2.23005e-162	2.44755e-37	9.11135e-126	1	4.45824e-39	FALSE	FALSE
chr7.49818899.50533578	eQTL_catalogue	QTD000449	Th1	VIT	ENSG00000185811	IKZF1	1293	rs4917122	rs6975767	0	9.75e-37	0	1	4.45309e-39	FALSE	FALSE
chr19.9873062.10909739	eQTL_catalogue	QTD000021	Monocytes	SLE	ENSG00000076662	ICAM3	2804	rs35251378	rs280524	1.14144e-147	3.02934e-108	3.76794e-40	1	4.45253e-39	FALSE	FALSE
chr2.55118002.56117059	OneK1K	cd4nc	NaiveT	VIT	ENSG00000162994	CLHC1	2322	rs1579497	rs6755515	0	1.09973e-36	0	1	4.42398e-39	FALSE	FALSE
chr7.49818899.50533578	eQTL_catalogue	QTD000449	Th1	VIT	ENSG00000185811	IKZF1	1293	rs7805803	rs6975767	0	9.75e-37	0	1	4.18196e-39	FALSE	FALSE
chr16.29646221.31786357	eQTL_catalogue	QTD000509	Natural killer	SLE	ENSG00000103496	STX4	1991	rs9928749	rs12920772	8.14148e-92	3.99193e-38	2.03949e-54	1	4.05907e-39	FALSE	FALSE
chr16.29646221.31786357	eQTL_catalogue	QTD000509	Natural killer	SLE	ENSG00000103496	STX4	1991	rs9928749	rs12920772	1.97525e-128	3.99193e-38	4.94811e-91	1	4.03143e-39	FALSE	FALSE
chr2.55118002.56117059	OneK1K	cd4nc	NaiveT	VIT	ENSG00000162994	CLHC1	2322	rs13032503	rs6755515	0	1.09973e-36	0	1	4.01971e-39	FALSE	FALSE
chr17.39114031.41102487	eQTL_catalogue	QTD000459	Th17	SLE	ENSG00000172057	ORMDL3	1460	rs12937330	rs8076131	5.98007e-213	1.53118e-177	3.90553e-36	1	3.95214e-39	FALSE	FALSE
chr17.39114031.41102487	eQTL_catalogue	QTD000439	T follicular helper cells	SLE	ENSG00000167914	GSDMA	1463	rs12937330	rs8076131	9.56562e-101	2.44925e-65	3.90553e-36	1	3.95214e-39	FALSE	FALSE
chr2.55118002.56117059	OneK1K	cd4nc	NaiveT	VIT	ENSG00000162994	CLHC1	2322	rs11125597	rs6755515	0	1.09973e-36	0	1	3.9245e-39	FALSE	FALSE
chr2.55118002.56117059	OneK1K	cd4nc	NaiveT	VIT	ENSG00000162994	CLHC1	2322	rs6545507	rs6755515	0	1.09973e-36	0	1	3.91664e-39	FALSE	FALSE
chr7.49818899.50533578	eQTL_catalogue	QTD000449	Th1	VIT	ENSG00000185811	IKZF1	1293	rs9656588	rs6975767	0	9.75e-37	0	1	3.72705e-39	FALSE	FALSE
chr11.118198674.119399072	eQTL_catalogue	QTD000031	NaiveT	MS	ENSG00000278376	ENSG00000278376	415	rs517124	rs668628	7.89766e-227	2.44755e-37	3.22677e-190	1	3.70227e-39	FALSE	FALSE
chr17.39114031.41102487	eQTL_catalogue	QTD000439	T follicular helper cells	SLE	ENSG00000167914	GSDMA	1463	rs12937330	rs9303279	1.06786e-119	2.73423e-84	3.90553e-36	1	3.28549e-39	FALSE	FALSE
chr17.39114031.41102487	eQTL_catalogue	QTD000459	Th17	SLE	ENSG00000172057	ORMDL3	1460	rs12937330	rs9303279	1.97639e-255	5.06049e-220	3.90553e-36	1	3.28549e-39	FALSE	FALSE
chr16.29646221.31786357	eQTL_catalogue	QTD000444	Th17	SLE	ENSG00000103496	STX4	1989	rs9936818	rs12930545	3.76703e-219	6.2698e-181	6.00822e-39	1	3.07158e-39	FALSE	FALSE
chr16.29646221.31786357	eQTL_catalogue	QTD000444	Th17	SLE	ENSG00000103496	STX4	1989	rs9936818	rs12930545	2.29912e-211	3.82663e-173	6.00822e-39	1	3.06606e-39	FALSE	FALSE
chr16.29646221.31786357	eQTL_catalogue	QTD000509	Natural killer	SLE	ENSG00000103496	STX4	1991	rs10782003	rs12920772	4.80673e-108	3.99193e-38	1.20411e-70	1	3.03906e-39	FALSE	FALSE
chr7.49818899.50533578	eQTL_catalogue	QTD000449	Th1	CRO	ENSG00000185811	IKZF1	1461	rs4917129	rs6975767	0	8.19639e-37	0	1	3.01098e-39	FALSE	FALSE
chr7.49818899.50533578	eQTL_catalogue	QTD000449	Th1	IBD	ENSG00000185811	IKZF1	1463	rs4917129	rs6975767	0	8.18264e-37	0	1	3.00573e-39	FALSE	FALSE
chr7.49818899.50533578	eQTL_catalogue	QTD000449	Th1	CRO	ENSG00000185811	IKZF1	1461	rs1026422	rs6975767	0	8.19639e-37	0	1	2.99756e-39	FALSE	FALSE
chr7.49818899.50533578	eQTL_catalogue	QTD000449	Th1	IBD	ENSG00000185811	IKZF1	1463	rs1026422	rs6975767	0	8.18264e-37	0	1	2.99237e-39	FALSE	FALSE
chr12.55493270.56838590	eQTL_catalogue	QTD000105	NaiveT	T1D	ENSG00000176422	SPRYD4	2317	rs10783779	rs10783792	0	0	1.82413e-36	1	2.85864e-39	FALSE	FALSE
chr16.29646221.31786357	eQTL_catalogue	QTD000409	Monocytes	SLE	ENSG00000103496	STX4	3786	rs9936818	rs34873012	0	1.16105426772693e-321	6.04255e-39	1	2.73591e-39	FALSE	FALSE
chr16.29646221.31786357	eQTL_catalogue	QTD000409	Monocytes	SLE	ENSG00000103496	STX4	3786	rs10782003	rs729482	4.21963e-114	3.4822e-44	1.21177e-70	1	2.22458e-39	FALSE	FALSE
chr12.55493270.56838590	eQTL_catalogue	QTD000459	Th17	RA	ENSG00000197728	RPS26	1850	rs773125	rs10876864	0	1.94203e-43	0	1	2.19136e-39	FALSE	FALSE
chr12.55493270.56838590	eQTL_catalogue	QTD000021	Monocytes	RA	ENSG00000197728	RPS26	1997	rs1081975	rs4759229	0	1.10748e-37	0	1	2.17027e-39	FALSE	FALSE
chr19.9873062.10909739	eQTL_catalogue	QTD000021	Monocytes	SLE	ENSG00000076662	ICAM3	2804	rs35251378	rs2304240	8.26289e-147	2.19295e-107	3.76794e-40	1	2.14827e-39	FALSE	FALSE
chr6.25038214.26883636	OneK1K	nk	Natural killer	SLE	ENSG00000186470	BTN3A2	3341	rs34351439	rs58825580	5.32423e-124	3.80848e-37	1.39799e-87	1	2.12087e-39	FALSE	FALSE
chr19.9873062.10909739	eQTL_catalogue	QTD000409	Monocytes	SLE	ENSG00000076662	ICAM3	3436	rs35251378	rs7409490	5.16292e-81	3.913e-37	1.31943e-44	1	2.06454e-39	FALSE	FALSE
chr12.55493270.56838590	eQTL_catalogue	QTD000031	NaiveT	T1D	ENSG00000258311	ENSG00000258311	2038	rs4332553	rs2432579	3.71725e-85	1.09845e-49	3.38409e-36	1	1.86553e-39	FALSE	FALSE
chr12.55493270.56838590	eQTL_catalogue	QTD000021	Monocytes	RA	ENSG00000197728	RPS26	1997	rs773114	rs4759229	0	1.10748e-37	0	1	1.81456e-39	FALSE	FALSE
chr12.55493270.56838590	eQTL_catalogue	QTD000036	Treg	T1D	ENSG00000197728	RPS26	1566	rs10783779	rs4759229	2.29823e-76	1.2599e-40	1.82413e-36	1	1.67277e-39	FALSE	FALSE
chr11.133399.1123023	OneK1K	cd4nc	NaiveT	SLE	ENSG00000185507	IRF7	2289	rs10902201	rs7932229	0	5.81119e-40	0	1	1.65874e-39	FALSE	FALSE
chr12.55493270.56838590	OneK1K	plasma	plasma/PGF	VIT	ENSG00000197728	RPS26	1773	rs772922	rs7980521	0	2.60625e-40	0	1	1.6495e-39	FALSE	FALSE
chr17.6884287.7834013	OneK1K	bmem	B mem/GCB	T1D	ENSG00000132507	EIF5A	1697	rs62062620	rs11658072	0	3.87574e-37	0	1	1.62348e-39	FALSE	FALSE
chr1.172242653.173677576	eQTL_catalogue	QTD000031	NaiveT	VIT	ENSG00000203739	PRDX6-AS1	2300	rs7555165	rs9425411	0	7.72631e-39	0	1	1.61559e-39	FALSE	FALSE
chr17.6884287.7834013	OneK1K	bmem	B mem/GCB	T1D	ENSG00000132507	EIF5A	1697	rs307618	rs11658072	0	3.87574e-37	0	1	1.5916e-39	FALSE	FALSE
chr12.55493270.56838590	eQTL_catalogue	QTD000036	Treg	T1D	ENSG00000197728	RPS26	1566	rs10783779	rs2640562	9.24123e-82	5.0661e-46	1.82413e-36	1	1.58231e-39	FALSE	FALSE
chr17.6884287.7834013	OneK1K	bmem	B mem/GCB	T1D	ENSG00000132507	EIF5A	1697	rs1807889	rs11658072	2.77304e-125	3.87574e-37	7.15486e-89	1	1.54664e-39	FALSE	FALSE
chr17.39114031.41102487	eQTL_catalogue	QTD000439	T follicular helper cells	RA	ENSG00000167914	GSDMA	2808	rs11870965	rs8076131	0	1.39454e-65	0	1	1.44517e-39	FALSE	FALSE
chr19.9873062.10909739	eQTL_catalogue	QTD000409	Monocytes	SLE	ENSG00000076662	ICAM3	3436	rs11085734	rs7409490	2.48952e-81	3.913e-37	6.36218e-45	1	1.41284e-39	FALSE	FALSE
chr17.39114031.41102487	eQTL_catalogue	QTD000439	T follicular helper cells	RA	ENSG00000167914	GSDMA	2808	rs12709365	rs8076131	0	1.39454e-65	0	1	1.4104e-39	FALSE	FALSE
chr6.25038214.26883636	OneK1K	nk	Natural killer	SLE	ENSG00000186470	BTN3A2	3341	rs4712969	rs58825580	1.93638e-294	3.80848e-37	5.08438e-258	1	1.38077e-39	FALSE	FALSE
chr6.25038214.26883636	OneK1K	nk	Natural killer	SLE	ENSG00000186470	BTN3A2	3341	rs9467713	rs58825580	1.20318e-268	3.80848e-37	3.15922e-232	1	1.36776e-39	FALSE	FALSE
chr13.98869172.99865155	eQTL_catalogue	QTD000459	Th17	CRO	ENSG00000125245	GPR18	2344	rs9554577	rs4636771	0	2.6998e-39	0	1	1.36493e-39	FALSE	FALSE
chr6.25038214.26883636	OneK1K	nk	Natural killer	SLE	ENSG00000186470	BTN3A2	3341	rs1892252	rs58825580	2.208743196753e-317	3.80848e-37	5.79953e-281	1	1.35879e-39	FALSE	FALSE
chr13.98869172.99865155	eQTL_catalogue	QTD000459	Th17	CRO	ENSG00000125245	GPR18	2344	rs11069358	rs4636771	0	2.6998e-39	0	1	1.27199e-39	FALSE	FALSE
chr13.98869172.99865155	eQTL_catalogue	QTD000459	Th17	CRO	ENSG00000125245	GPR18	2344	rs9557178	rs4636771	0	2.6998e-39	0	1	1.2246e-39	FALSE	FALSE
chr21.41931426.42914727	OneK1K	cd4nc	NaiveT	GD	ENSG00000160185	UBASH3A	2923	rs1236634	rs1893592	0	1.00632e-37	0	1	1.20582e-39	FALSE	FALSE
chr12.55493270.56838590	OneK1K	plasma	plasma/PGF	T1D	ENSG00000197728	RPS26	1276	rs11171710	rs7980521	8.63997e-234	2.60625e-40	3.3151e-194	1	1.19609e-39	FALSE	FALSE
chr12.55493270.56838590	eQTL_catalogue	QTD000021	Monocytes	RA	ENSG00000197728	RPS26	1997	rs705700	rs4759229	0	1.10748e-37	0	1	1.19181e-39	FALSE	FALSE
chr21.41931426.42914727	OneK1K	cd4nc	NaiveT	GD	ENSG00000160185	UBASH3A	2923	rs1573472	rs1893592	0	1.00632e-37	0	1	1.17576e-39	FALSE	FALSE
chr19.9873062.10909739	OneK1K	mononc	Monocytes-nonclassical	SLE	ENSG00000105371	ICAM4	1938	rs753859	rs281438	1.31275e-108	3.34431e-69	3.92534e-40	1	1.0733e-39	FALSE	FALSE
chr13.98869172.99865155	eQTL_catalogue	QTD000031	NaiveT	CRO	ENSG00000169508	GPR183	2696	rs11069358	rs1927731	0	1.14929e-37	0	1	1.01329e-39	FALSE	FALSE
chr21.41931426.42914727	OneK1K	cd4nc	NaiveT	GD	ENSG00000160185	UBASH3A	2923	rs8133059	rs1893592	0	1.00632e-37	0	1	1.01213e-39	FALSE	FALSE
chr13.98869172.99865155	eQTL_catalogue	QTD000031	NaiveT	CRO	ENSG00000169508	GPR183	2696	rs9554577	rs1927731	0	1.14929e-37	0	1	1.00959e-39	FALSE	FALSE
chr13.98869172.99865155	eQTL_catalogue	QTD000031	NaiveT	CRO	ENSG00000169508	GPR183	2696	rs9557178	rs1927731	0	1.14929e-37	0	1	9.82619e-40	FALSE	FALSE
chr12.55493270.56838590	eQTL_catalogue	QTD000021	Monocytes	RA	ENSG00000197728	RPS26	1997	rs773125	rs4759229	0	1.10748e-37	0	1	8.87057e-40	FALSE	FALSE
chr16.29646221.31786357	eQTL_catalogue	QTD000509	Natural killer	SLE	ENSG00000103496	STX4	1991	rs11641202	rs12920772	1.35451e-241	3.99193e-38	3.39311e-204	1	8.59257e-40	FALSE	FALSE
chr15.89934872.91002014	eQTL_catalogue	QTD000509	Natural killer	ALG	ENSG00000182511	FES	2633	rs4031435	rs6224	0	5.95083e-38	0	1	8.50868e-40	FALSE	FALSE
chr15.89934872.91002014	eQTL_catalogue	QTD000509	Natural killer	ALG	ENSG00000182511	FES	2633	rs10083661	rs6224	0	5.95083e-38	0	1	8.40441e-40	TRUE	FALSE
chr12.55493270.56838590	eQTL_catalogue	QTD000105	NaiveT	T1D	ENSG00000176422	SPRYD4	2317	rs10783779	rs10876910	0	0	1.82413e-36	1	8.39997e-40	FALSE	FALSE
chr15.89934872.91002014	eQTL_catalogue	QTD000509	Natural killer	ALG	ENSG00000182511	FES	2633	rs2238327	rs6224	0	5.95083e-38	0	1	8.3322e-40	FALSE	FALSE
chr15.89934872.91002014	eQTL_catalogue	QTD000509	Natural killer	ALG	ENSG00000182511	FES	2633	rs12440447	rs6224	0	5.95083e-38	0	1	8.24679e-40	FALSE	FALSE
chr15.89934872.91002014	eQTL_catalogue	QTD000509	Natural killer	ALG	ENSG00000182511	FES	2633	rs1505936	rs6224	0	5.95083e-38	0	1	8.07901e-40	FALSE	FALSE
chr15.89934872.91002014	eQTL_catalogue	QTD000509	Natural killer	ALG	ENSG00000182511	FES	2633	rs2238329	rs6224	0	5.95083e-38	0	1	7.97118e-40	FALSE	FALSE
chr6.25038214.26883636	OneK1K	nk	Natural killer	SLE	ENSG00000186470	BTN3A2	3341	rs1165184	rs9461219	3.07586e-116	4.98333e-78	6.17229e-39	1	7.91262e-40	FALSE	FALSE
chr12.55493270.56838590	eQTL_catalogue	QTD000504	Monocytes	T1D	ENSG00000139531	SUOX	2046	rs10783779	rs36012661	0	0	1.82413e-36	1	7.25898e-40	FALSE	FALSE
chr5.131486032.133155138	OneK1K	nk	Natural killer	T1D	ENSG00000125347	IRF1	2250	rs2706336	rs7735073	2.4606e-232	1.15776e-191	2.1253e-41	1	7.21222e-40	FALSE	FALSE
chr20.45454477.46612607	OneK1K	bin	NaiveB	CRO	ENSG00000100979	PLTP	2053	rs6130997	rs3092073	0	4.50352e-38	0	1	7.16086e-40	FALSE	FALSE
chr15.89934872.91002014	eQTL_catalogue	QTD000509	Natural killer	ALG	ENSG00000182511	FES	2633	rs28539372	rs6224	0	5.95083e-38	0	1	7.12366e-40	FALSE	FALSE
chr16.10444725.11832095	eQTL_catalogue	QTD000031	NaiveT	MS	ENSG00000175643	RMI2	982	rs12325077	rs918738	2.19522e-84	3.29746e-43	6.6573e-42	1	6.70734e-40	FALSE	FALSE
chr21.41931426.42914727	OneK1K	cd4nc	NaiveT	GD	ENSG00000160185	UBASH3A	2923	rs13047779	rs1893592	0	1.00632e-37	0	1	6.60244e-40	FALSE	FALSE
chr20.45454477.46612607	OneK1K	bin	NaiveB	CRO	ENSG00000100979	PLTP	2053	rs6073990	rs3092073	0	4.50352e-38	0	1	6.57214e-40	FALSE	FALSE
chr11.133399.1123023	eQTL_catalogue	QTD000449	Th1	SLE	ENSG00000177030	DEAF1	2862	rs11246261	rs12796574	0	8.04941e-133	0	1	6.52164e-40	FALSE	FALSE
chr21.41931426.42914727	OneK1K	cd4nc	NaiveT	GD	ENSG00000160185	UBASH3A	2923	rs13051222	rs1893592	0	1.00632e-37	0	1	6.26439e-40	FALSE	FALSE
chr14.67744595.69311138	OneK1K	bin	NaiveB	RA	ENSG00000185650	ZFP36L1	2719	rs34489253	rs194747	0	2.66307e-113	0	1	6.15673e-40	FALSE	FALSE
chr12.55493270.56838590	eQTL_catalogue	QTD000504	Monocytes	T1D	ENSG00000139531	SUOX	2046	rs10783779	rs2950392	0	0	1.82413e-36	1	6.0809e-40	FALSE	FALSE
chr11.133399.1123023	OneK1K	nk	Natural killer	SLE	ENSG00000023191	RNH1	2289	rs4963140	rs6598021	2.58932e-86	2.15712e-49	1.20036e-37	1	5.9823e-40	FALSE	FALSE
chr9.120623843.121217503	DICE	TREG_MEM	Treg memory/activated	RA	ENSG00000226752	PSMD5-AS1	824	rs9886724	rs7021880	0	1.07793e-38	0	1	5.89623e-40	FALSE	FALSE
chr12.55493270.56838590	eQTL_catalogue	QTD000021	Monocytes	T1D	ENSG00000197728	RPS26	2268	rs4332553	rs61938963	1.45048e-79	4.28616e-44	3.38409e-36	1	5.64294e-40	FALSE	FALSE
chr12.55493270.56838590	eQTL_catalogue	QTD000021	Monocytes	T1D	ENSG00000139531	SUOX	2268	rs4332553	rs4759017	1.85634e-91	5.48547e-56	3.38409e-36	1	5.57124e-40	FALSE	FALSE
chr12.55493270.56838590	eQTL_catalogue	QTD000021	Monocytes	T1D	ENSG00000197728	RPS26	2268	rs4332553	rs4759017	1.56735e-151	4.63151e-116	3.38409e-36	1	5.57124e-40	FALSE	FALSE
chr9.120623843.121217503	DICE	TREG_MEM	Treg memory/activated	RA	ENSG00000226752	PSMD5-AS1	824	rs10760124	rs7021880	0	1.07793e-38	0	1	5.4985e-40	FALSE	FALSE
chr9.120623843.121217503	DICE	TREG_MEM	Treg memory/activated	RA	ENSG00000226752	PSMD5-AS1	824	rs10760126	rs7021880	0	1.07793e-38	0	1	5.4985e-40	FALSE	FALSE
chr11.133399.1123023	OneK1K	nk	Natural killer	SLE	ENSG00000023191	RNH1	2289	rs4963140	rs12418639	1.95532e-83	1.62894e-46	1.20036e-37	1	5.42185e-40	FALSE	FALSE
chr12.55493270.56838590	eQTL_catalogue	QTD000454	Th2	T1D	ENSG00000197728	RPS26	2156	rs10876864	rs705699	0	2.81799e-49	0	1	5.14999e-40	FALSE	FALSE
chr9.120623843.121217503	DICE	TREG_MEM	Treg memory/activated	RA	ENSG00000226752	PSMD5-AS1	824	rs10760130	rs7021880	0	1.07793e-38	0	1	4.87965e-40	FALSE	FALSE
chr1.172242653.173677576	eQTL_catalogue	QTD000031	NaiveT	VIT	ENSG00000203739	PRDX6-AS1	2300	rs859720	rs9425411	0	7.72631e-39	0	1	4.8755e-40	FALSE	FALSE
chr12.55493270.56838590	eQTL_catalogue	QTD000459	Th17	T1D	ENSG00000197728	RPS26	2156	rs10783779	rs2958145	0	0	1.82413e-36	1	4.7133e-40	FALSE	FALSE
chr16.29646221.31786357	eQTL_catalogue	QTD000509	Natural killer	SLE	ENSG00000103496	STX4	1991	rs9936818	rs12920772	2.39844e-76	3.99193e-38	6.00822e-39	1	4.66167e-40	FALSE	FALSE
chr12.55493270.56838590	eQTL_catalogue	QTD000459	Th17	T1D	ENSG00000197728	RPS26	2156	rs10783779	rs2958153	0	1.99342e-295	1.82413e-36	1	4.59173e-40	FALSE	FALSE
chr21.41931426.42914727	OneK1K	cd4nc	NaiveT	GD	ENSG00000160185	UBASH3A	2923	rs9808702	rs1893592	9.16901e-276	1.00632e-37	9.11142e-239	1	4.55773e-40	FALSE	FALSE
chr12.55493270.56838590	eQTL_catalogue	QTD000459	Th17	T1D	ENSG00000197728	RPS26	2156	rs10783779	rs1962963	0	9.57696847898672e-320	1.82413e-36	1	4.52372e-40	FALSE	FALSE
chr11.133399.1123023	OneK1K	cd4nc	NaiveT	SLE	ENSG00000185507	IRF7	2289	rs28364668	rs12785860	0	2.6414e-43	0	1	4.43423e-40	FALSE	FALSE
chr12.55493270.56838590	eQTL_catalogue	QTD000504	Monocytes	T1D	ENSG00000139531	SUOX	2046	rs10783779	rs10747769	2.31439e-260	1.26876e-224	1.82413e-36	1	4.39102e-40	FALSE	FALSE
chr22.38765084.39833589	eQTL_catalogue	QTD000031	NaiveT	CRO	ENSG00000284633	ENSG00000284633	2607	rs9611134	rs1800818	0	0	2.34084e-41	1	4.38033e-40	FALSE	FALSE
chr22.38765084.39833589	eQTL_catalogue	QTD000031	NaiveT	CRO	ENSG00000100311	PDGFB	2607	rs9611134	rs1800818	0	0	2.34084e-41	1	4.38033e-40	FALSE	FALSE
chr22.38765084.39833589	eQTL_catalogue	QTD000479	NaiveT	CRO	ENSG00000100311	PDGFB	2124	rs9611134	rs1800818	0	0	2.34084e-41	1	4.38033e-40	FALSE	FALSE
chr22.38765084.39833589	eQTL_catalogue	QTD000479	NaiveT	CRO	ENSG00000284633	ENSG00000284633	2124	rs9611134	rs1800818	0	0	2.34084e-41	1	4.38033e-40	FALSE	FALSE
chr12.55493270.56838590	eQTL_catalogue	QTD000504	Monocytes	T1D	ENSG00000139531	SUOX	2046	rs10783779	rs10876916	2.54666e-273	1.3961e-237	1.82413e-36	1	4.31653e-40	FALSE	FALSE
chr12.55493270.56838590	eQTL_catalogue	QTD000454	Th2	T1D	ENSG00000197728	RPS26	2156	rs10783779	rs11171710	1.10668e-75	6.0669e-40	1.82413e-36	1	4.10785e-40	FALSE	FALSE
chr16.29646221.31786357	eQTL_catalogue	QTD000449	Th1	SLE	ENSG00000103496	STX4	1852	rs9936818	rs8050588	7.09566e-104	1.69658e-67	4.18233e-37	1	3.90079e-40	FALSE	FALSE
chr11.133399.1123023	OneK1K	cd4nc	NaiveT	SLE	ENSG00000177600	RPLP2	2289	rs4963140	rs56364586	4.52666e-166	3.77108e-129	1.20036e-37	1	3.8546e-40	FALSE	FALSE
chr21.41931426.42914727	OneK1K	cd4nc	NaiveT	GD	ENSG00000160185	UBASH3A	2923	rs2839588	rs1893592	0	1.00632e-37	0	1	3.70942e-40	FALSE	FALSE
chr21.41931426.42914727	OneK1K	cd4nc	NaiveT	GD	ENSG00000160185	UBASH3A	2923	rs9974410	rs1893592	0	1.00632e-37	0	1	3.70616e-40	FALSE	FALSE
chr21.41931426.42914727	OneK1K	cd4nc	NaiveT	GD	ENSG00000160185	UBASH3A	2923	rs62214975	rs1893592	0	1.00632e-37	0	1	3.6917e-40	FALSE	FALSE
chr21.41931426.42914727	OneK1K	cd4nc	NaiveT	GD	ENSG00000160185	UBASH3A	2923	rs11702778	rs1893592	0	1.00632e-37	0	1	3.68526e-40	FALSE	FALSE
chr16.29646221.31786357	eQTL_catalogue	QTD000444	Th17	SLE	ENSG00000103496	STX4	1989	rs9936818	rs9934438	6.63519e-241	1.10435e-202	6.00822e-39	1	3.47972e-40	FALSE	FALSE
chr12.55493270.56838590	OneK1K	plasma	plasma/PGF	VIT	ENSG00000197728	RPS26	1773	rs11171733	rs7980521	0	2.60625e-40	0	1	3.4599e-40	FALSE	FALSE
chr16.29646221.31786357	eQTL_catalogue	QTD000409	Monocytes	SLE	ENSG00000099377	HSD3B7	3879	rs9936818	rs9934438	5.7011e-110	9.43492e-72	6.04255e-39	1	3.45764e-40	FALSE	FALSE
chr16.29646221.31786357	eQTL_catalogue	QTD000464	Treg memory/activated	SLE	ENSG00000103496	STX4	1989	rs9936818	rs9934438	1.58479e-199	2.6377e-161	6.00822e-39	1	3.45267e-40	FALSE	FALSE
chr16.29646221.31786357	eQTL_catalogue	QTD000409	Monocytes	SLE	ENSG00000103496	STX4	3786	rs9936818	rs9934438	1.62247e-170	2.68508e-132	6.04255e-39	1	3.41592e-40	FALSE	FALSE
chr11.133399.1123023	eQTL_catalogue	QTD000449	Th1	SLE	ENSG00000177030	DEAF1	2862	rs28488172	rs10902191	0	1.8113e-133	0	1	3.33328e-40	FALSE	FALSE
chr11.133399.1123023	eQTL_catalogue	QTD000021	Monocytes	SLE	ENSG00000177042	TMEM80	3277	rs28533262	rs10751661	0	2.48814032833601e-315	1.61839e-46	1	3.2237e-40	FALSE	FALSE
chr9.120623843.121217503	DICE	TREG_MEM	Treg memory/activated	RA	ENSG00000226752	PSMD5-AS1	824	rs10760129	rs7021880	0	1.07793e-38	0	1	3.10336e-40	FALSE	FALSE
chr6.25038214.26883636	OneK1K	nk	Natural killer	SLE	ENSG00000186470	BTN3A2	3341	rs1165184	rs6911776	1.63407e-95	2.64743e-57	6.17229e-39	1	3.03582e-40	FALSE	FALSE
chr12.55493270.56838590	eQTL_catalogue	QTD000454	Th2	T1D	ENSG00000197728	RPS26	2156	rs10783779	rs10876863	8.90717e-77	4.88297e-41	1.82413e-36	1	3.00781e-40	FALSE	FALSE
chr12.55493270.56838590	eQTL_catalogue	QTD000036	Treg	T1D	ENSG00000197728	RPS26	1566	rs10783779	rs10876863	4.51719e-120	2.47635e-84	1.82413e-36	1	2.98376e-40	FALSE	FALSE
chr17.6884287.7834013	OneK1K	bin	NaiveB	T1D	ENSG00000132507	EIF5A	1697	rs307618	rs62059197	0	6.55207e-38	0	1	2.95462e-40	FALSE	FALSE
chr12.55493270.56838590	eQTL_catalogue	QTD000454	Th2	T1D	ENSG00000197728	RPS26	2156	rs10783779	rs705699	5.14038e-85	2.81799e-49	1.82413e-36	1	2.94227e-40	FALSE	FALSE
chr12.55493270.56838590	eQTL_catalogue	QTD000036	Treg	T1D	ENSG00000197728	RPS26	1566	rs10783779	rs705699	3.01333e-100	1.65192e-64	1.82413e-36	1	2.94206e-40	FALSE	FALSE
chr11.133399.1123023	OneK1K	cd4nc	NaiveT	SLE	ENSG00000177600	RPLP2	2289	rs4963140	rs1135628	9.2613e-171	7.71542e-134	1.20036e-37	1	2.92822e-40	FALSE	FALSE
chr12.55493270.56838590	eQTL_catalogue	QTD000459	Th17	T1D	ENSG00000197728	RPS26	2156	rs10783779	rs10876864	1.45178e-79	7.95874e-44	1.82413e-36	1	2.90723e-40	FALSE	FALSE
chr12.55493270.56838590	eQTL_catalogue	QTD000036	Treg	T1D	ENSG00000197728	RPS26	1566	rs10783779	rs10876864	1.08468e-89	5.94629e-54	1.82413e-36	1	2.90721e-40	FALSE	FALSE
chr11.133399.1123023	OneK1K	nk	Natural killer	SLE	ENSG00000177042	TMEM80	2289	rs28533262	rs10902201	0	0	4.5401e-39	1	2.74048e-40	FALSE	FALSE
chr16.10444725.11832095	eQTL_catalogue	QTD000479	NaiveT	MS	ENSG00000175643	RMI2	934	rs12325077	rs11645404	1.61e-90	2.4184e-49	6.65728e-42	1	2.72208e-40	FALSE	FALSE
chr19.9873062.10909739	OneK1K	mononc	Monocytes-nonclassical	SLE	ENSG00000105371	ICAM4	1938	rs753859	rs281436	4.24499e-81	1.08143e-41	3.92534e-40	1	2.64023e-40	FALSE	FALSE
chr12.55493270.56838590	eQTL_catalogue	QTD000454	Th2	T1D	ENSG00000197728	RPS26	2156	rs705699	rs11171710	2.83412e-185	6.0669e-40	4.67146e-146	1	2.59447e-40	FALSE	FALSE
chr11.133399.1123023	OneK1K	nk	Natural killer	SLE	ENSG00000177042	TMEM80	2289	rs28533262	rs12804878	0	0	4.5401e-39	1	2.52644e-40	FALSE	FALSE
chr11.63754699.64867279	eQTL_catalogue	QTD000409	Monocytes	VIT	ENSG00000149782	PLCB3	1917	rs663149	rs2429455	0	1.31671e-38	0	1	2.4297e-40	FALSE	FALSE
chr17.6884287.7834013	OneK1K	bin	NaiveB	T1D	ENSG00000132507	EIF5A	1697	rs62062620	rs62059197	0	6.55207e-38	0	1	2.42073e-40	FALSE	FALSE
chr17.6884287.7834013	OneK1K	bin	NaiveB	T1D	ENSG00000132507	EIF5A	1697	rs1807889	rs62059197	4.68792e-126	6.55207e-38	7.15486e-89	1	2.40587e-40	FALSE	FALSE
chr5.131486032.133155138	eQTL_catalogue	QTD000484	Stimulated T-cells	ALG	ENSG00000197375	SLC22A5	2532	rs2106984	rs4705950	0	1.29252e-39	0	1	2.2953e-40	FALSE	FALSE
chr16.29646221.31786357	eQTL_catalogue	QTD000409	Monocytes	SLE	ENSG00000099377	HSD3B7	3879	rs9936818	rs9319587	0	0	6.04255e-39	1	2.26154e-40	FALSE	FALSE
chr16.29646221.31786357	eQTL_catalogue	QTD000469	Treg	SLE	ENSG00000103496	STX4	1989	rs9936818	rs9319587	0	0	6.00822e-39	1	2.24837e-40	FALSE	FALSE
chr16.29646221.31786357	eQTL_catalogue	QTD000464	Treg memory/activated	SLE	ENSG00000103496	STX4	1989	rs9936818	rs9319587	0	0	6.00822e-39	1	2.24837e-40	FALSE	FALSE
chr5.131486032.133155138	eQTL_catalogue	QTD000484	Stimulated T-cells	ALG	ENSG00000197375	SLC22A5	2532	rs2522392	rs4705950	0	1.29252e-39	0	1	2.24052e-40	FALSE	FALSE
chr5.131486032.133155138	eQTL_catalogue	QTD000484	Stimulated T-cells	ALG	ENSG00000197375	SLC22A5	2532	rs2040703	rs4705950	0	1.29252e-39	0	1	2.19987e-40	FALSE	FALSE
chr11.63754699.64867279	OneK1K	bin	NaiveB	T1D	ENSG00000173113	TRMT112	1313	rs475032	rs10792429	9.57165e-93	7.01701e-42	1.36407e-51	1	2.03289e-40	FALSE	FALSE
chr5.131486032.133155138	eQTL_catalogue	QTD000484	Stimulated T-cells	ALG	ENSG00000197375	SLC22A5	2532	rs6596090	rs4705950	0	1.29252e-39	0	1	1.99751e-40	FALSE	FALSE
chr16.10444725.11832095	eQTL_catalogue	QTD000031	NaiveT	CRO	ENSG00000175643	RMI2	4898	rs2216763	rs243330	0	3.29797e-53	0	1	1.98465e-40	FALSE	FALSE
chr16.29646221.31786357	eQTL_catalogue	QTD000409	Monocytes	SLE	ENSG00000103496	STX4	3786	rs13338928	rs729482	2.53548e-185	3.4822e-44	7.28126e-142	1	1.94486e-40	FALSE	FALSE
chr5.131486032.133155138	eQTL_catalogue	QTD000484	Stimulated T-cells	ALG	ENSG00000197375	SLC22A5	2532	rs2243677	rs4705950	0	1.29252e-39	0	1	1.86788e-40	FALSE	FALSE
chr11.133399.1123023	OneK1K	nk	Natural killer	SLE	ENSG00000177042	TMEM80	2289	rs28533262	rs28364668	0	0	4.5401e-39	1	1.85582e-40	FALSE	FALSE
chr11.63754699.64867279	eQTL_catalogue	QTD000409	Monocytes	VIT	ENSG00000149782	PLCB3	1917	rs479552	rs2429455	0	1.31671e-38	0	1	1.61305e-40	FALSE	FALSE
chr1.172242653.173677576	eQTL_catalogue	QTD000031	NaiveT	VIT	ENSG00000203739	PRDX6-AS1	2300	rs6700734	rs9425411	0	7.72631e-39	0	1	1.60795e-40	FALSE	FALSE
chr11.63754699.64867279	eQTL_catalogue	QTD000409	Monocytes	VIT	ENSG00000149782	PLCB3	1917	rs694739	rs2429455	0	1.31671e-38	0	1	1.54047e-40	FALSE	FALSE
chr11.63754699.64867279	eQTL_catalogue	QTD000409	Monocytes	VIT	ENSG00000149782	PLCB3	1917	rs574250	rs2429455	0	1.31671e-38	0	1	1.4687e-40	FALSE	FALSE
chr6.25038214.26883636	OneK1K	nk	Natural killer	SLE	ENSG00000186470	BTN3A2	3341	rs1165184	rs10946859	4.85559e-112	7.86676e-74	6.17229e-39	1	1.46536e-40	FALSE	FALSE
chr11.133399.1123023	OneK1K	cd4nc	NaiveT	SLE	ENSG00000177106	EPS8L2	2289	rs28533262	rs6597984	3.64011e-77	8.01768e-39	4.5401e-39	1	1.41509e-40	FALSE	FALSE
chr11.63754699.64867279	eQTL_catalogue	QTD000409	Monocytes	VIT	ENSG00000149782	PLCB3	1917	rs1662185	rs2429455	0	1.31671e-38	0	1	1.3863e-40	FALSE	FALSE
chr11.133399.1123023	OneK1K	cd4nc	NaiveT	SLE	ENSG00000185507	IRF7	2289	rs4963140	rs7394514	1.5329e-95	1.27703e-58	1.20036e-37	1	1.38012e-40	FALSE	FALSE
chr11.133399.1123023	OneK1K	cd4nc	NaiveT	SLE	ENSG00000185507	IRF7	2289	rs4963140	rs7944548	7.73343e-116	6.44258e-79	1.20036e-37	1	1.37796e-40	FALSE	FALSE
chr11.133399.1123023	eQTL_catalogue	QTD000409	Monocytes	SLE	ENSG00000177042	TMEM80	4229	rs4963140	rs10751661	4.94065645841247e-324	2.73309e-280	9.06585e-45	1	1.3734e-40	FALSE	FALSE
chr11.133399.1123023	OneK1K	nk	Natural killer	SLE	ENSG00000177666	PNPLA2	2289	rs4963140	rs12422106	1.27776e-102	1.06448e-65	1.20036e-37	1	1.33302e-40	FALSE	FALSE
chr11.133399.1123023	OneK1K	nk	Natural killer	SLE	ENSG00000177666	PNPLA2	2289	rs4963140	rs12422106	6.05949e-134	5.04805e-97	1.20036e-37	1	1.32586e-40	FALSE	FALSE
chr22.36650107.37671950	eQTL_catalogue	QTD000449	Th1	RA	ENSG00000133466	C1QTNF6	2702	rs9607391	rs5995398	0	3.55126e-38	0	1	1.3082e-40	FALSE	FALSE
chr11.133399.1123023	OneK1K	nk	Natural killer	SLE	ENSG00000177666	PNPLA2	2289	rs4963140	rs6597974	9.32225e-188	7.76619e-151	1.20036e-37	1	1.30476e-40	FALSE	FALSE
chr22.36650107.37671950	eQTL_catalogue	QTD000449	Th1	RA	ENSG00000133466	C1QTNF6	2702	rs4821566	rs5995398	0	3.55126e-38	0	1	1.28211e-40	FALSE	FALSE
chr11.133399.1123023	OneK1K	cd4nc	NaiveT	SLE	ENSG00000177042	TMEM80	2289	rs4963140	rs7949932	0	0	1.20036e-37	1	1.22361e-40	FALSE	FALSE
chr11.133399.1123023	OneK1K	cd4nc	NaiveT	SLE	ENSG00000177042	TMEM80	2289	rs4963140	rs4074979	0	0	1.20036e-37	1	1.18726e-40	FALSE	FALSE
chr5.131486032.133155138	eQTL_catalogue	QTD000105	NaiveT	CRO	ENSG00000197375	SLC22A5	2890	rs12515180	rs12521097	0	5.22036e-44	0	1	1.17609e-40	FALSE	FALSE
chr11.63754699.64867279	eQTL_catalogue	QTD000409	Monocytes	VIT	ENSG00000149782	PLCB3	1917	rs685870	rs2429455	0	1.31671e-38	0	1	1.17306e-40	FALSE	FALSE
chr11.133399.1123023	OneK1K	cd4nc	NaiveT	SLE	ENSG00000177042	TMEM80	2289	rs4963140	rs7930365	0	0	1.20036e-37	1	1.16243e-40	FALSE	FALSE
chr3.140922870.141917017	OneK1K	cd4nc	NaiveT	ALG	ENSG00000155893	ACPL2	1565	rs6808936	rs10935423	0	6.11337e-40	0	1	1.15367e-40	FALSE	FALSE
chr3.140922870.141917017	OneK1K	cd4nc	NaiveT	ALG	ENSG00000155893	ACPL2	1565	rs6785012	rs10935423	0	6.11337e-40	0	1	1.15346e-40	FALSE	FALSE
chr11.133399.1123023	eQTL_catalogue	QTD000409	Monocytes	SLE	ENSG00000177042	TMEM80	4229	rs4963140	rs7935419	2.61827e-267	2.88806e-223	9.06585e-45	1	1.13308e-40	FALSE	FALSE
chr11.63754699.64867279	eQTL_catalogue	QTD000409	Monocytes	VIT	ENSG00000149782	PLCB3	1917	rs617856	rs2429455	0	1.31671e-38	0	1	1.12916e-40	FALSE	FALSE
chr11.133399.1123023	OneK1K	nk	Natural killer	SLE	ENSG00000023191	RNH1	2289	rs4963140	rs7932571	3.86589e-142	3.2206e-105	1.20036e-37	1	1.11062e-40	FALSE	FALSE
chr11.133399.1123023	OneK1K	cd4nc	NaiveT	SLE	ENSG00000177106	EPS8L2	2289	rs4963140	rs4078520	2.74824e-78	2.28951e-41	1.20036e-37	1	1.10384e-40	FALSE	FALSE
chr11.63754699.64867279	eQTL_catalogue	QTD000409	Monocytes	VIT	ENSG00000149782	PLCB3	1917	rs10897508	rs2429455	0	1.31671e-38	0	1	1.09647e-40	FALSE	FALSE
chr16.28006093.29329608	OneK1K	cd4nc	NaiveT	T1D	ENSG00000176476	CCDC101	1377	rs34836	rs193628	0	0	8.95059e-41	1	1.09443e-40	FALSE	FALSE
chr11.133399.1123023	OneK1K	cd4nc	NaiveT	SLE	ENSG00000177106	EPS8L2	2289	rs4963140	rs11606152	7.43444e-83	6.1935e-46	1.20036e-37	1	1.08056e-40	FALSE	FALSE
chr1.172242653.173677576	eQTL_catalogue	QTD000031	NaiveT	VIT	ENSG00000203739	PRDX6-AS1	2300	rs12117891	rs9425411	0	7.72631e-39	0	1	1.07736e-40	FALSE	FALSE
chr11.133399.1123023	OneK1K	nk	Natural killer	SLE	ENSG00000177666	PNPLA2	2289	rs4963140	rs7479942	5.25406e-130	4.37706e-93	1.20036e-37	1	1.05368e-40	FALSE	FALSE
chr11.133399.1123023	OneK1K	nk	Natural killer	SLE	ENSG00000177666	PNPLA2	2289	rs4963140	rs4963141	1.8103e-108	1.50813e-71	1.20036e-37	1	1.0535e-40	FALSE	FALSE
chr11.133399.1123023	OneK1K	nk	Natural killer	SLE	ENSG00000023191	RNH1	2289	rs4963140	rs7482596	2.48614e-219	2.07116e-182	1.20036e-37	1	1.04424e-40	FALSE	FALSE
chr11.63754699.64867279	eQTL_catalogue	QTD000409	Monocytes	VIT	ENSG00000149782	PLCB3	1917	rs11231740	rs2429455	0	1.31671e-38	0	1	1.0424e-40	FALSE	FALSE
chr11.133399.1123023	OneK1K	cd4nc	NaiveT	SLE	ENSG00000177600	RPLP2	2289	rs4963140	rs28638097	1.82027e-221	1.51643e-184	1.20036e-37	1	1.0421e-40	FALSE	FALSE
chr11.133399.1123023	OneK1K	nk	Natural killer	SLE	ENSG00000177666	PNPLA2	2289	rs4963140	rs12577694	8.40852e-162	7.00499e-125	1.20036e-37	1	1.03598e-40	FALSE	FALSE
chr11.133399.1123023	OneK1K	cd4nc	NaiveT	SLE	ENSG00000177600	RPLP2	2289	rs28533262	rs6597984	1.18009e-119	2.59926e-81	4.5401e-39	1	1.03125e-40	FALSE	FALSE
chr5.131486032.133155138	eQTL_catalogue	QTD000105	NaiveT	CRO	ENSG00000197375	SLC22A5	2890	rs12521868	rs12521097	0	5.22036e-44	0	1	1.02847e-40	FALSE	FALSE
chr11.133399.1123023	OneK1K	cd4nc	NaiveT	SLE	ENSG00000177600	RPLP2	2289	rs4963140	rs1138693	7.09995e-150	5.91484e-113	1.20036e-37	1	1.01981e-40	FALSE	FALSE
chr11.133399.1123023	OneK1K	cd4nc	NaiveT	SLE	ENSG00000177042	TMEM80	2289	rs4963140	rs6598001	5.65041e-197	4.70725e-160	1.20036e-37	1	1.00672e-40	FALSE	FALSE
chr11.133399.1123023	OneK1K	nk	Natural killer	SLE	ENSG00000023191	RNH1	2289	rs4963140	rs111610435	4.63216e-81	3.85897e-44	1.20036e-37	1	9.99339e-41	FALSE	FALSE
chr11.133399.1123023	OneK1K	cd4nc	NaiveT	SLE	ENSG00000177600	RPLP2	2289	rs4963140	rs7121646	3.85997e-82	3.21567e-45	1.20036e-37	1	9.96492e-41	FALSE	FALSE
chr5.96538627.97271474	OneK1K	dc	Dendritic cells	PSO	ENSG00000164308	ERAP2	763	rs30376	rs2255637	0	0	8.39525e-38	1	9.7006e-41	FALSE	FALSE
chr5.96538627.97271474	OneK1K	dc	Dendritic cells	PSO	ENSG00000164308	ERAP2	763	rs30376	rs1216565	0	0	8.39525e-38	1	9.67077e-41	FALSE	FALSE
chr5.96538627.97271474	OneK1K	dc	Dendritic cells	PSO	ENSG00000164308	ERAP2	763	rs30376	rs38035	0	0	8.39525e-38	1	9.60701e-41	FALSE	FALSE
chr11.133399.1123023	eQTL_catalogue	QTD000409	Monocytes	SLE	ENSG00000177042	TMEM80	4229	rs11246226	rs10751661	0	2.73309e-280	8.93381e-47	1	9.54597e-41	FALSE	FALSE
chr5.96538627.97271474	OneK1K	dc	Dendritic cells	PSO	ENSG00000164308	ERAP2	763	rs30376	rs2548536	0	0	8.39525e-38	1	9.22626e-41	FALSE	FALSE
chr5.131486032.133155138	eQTL_catalogue	QTD000105	NaiveT	CRO	ENSG00000197375	SLC22A5	2890	rs17622378	rs12521097	0	5.22036e-44	0	1	9.10523e-41	FALSE	FALSE
chr16.10444725.11832095	eQTL_catalogue	QTD000031	NaiveT	MS	ENSG00000175643	RMI2	982	rs12325077	rs7187741	1.5134e-188	2.27329e-147	6.6573e-42	1	9.08216e-41	FALSE	FALSE
chr11.133399.1123023	OneK1K	nk	Natural killer	SLE	ENSG00000177042	TMEM80	2289	rs28533262	rs11246279	0	0	4.5401e-39	1	8.91603e-41	FALSE	FALSE
chr5.96538627.97271474	OneK1K	dc	Dendritic cells	PSO	ENSG00000164308	ERAP2	763	rs30376	rs6870825	0	0	8.39525e-38	1	8.01784e-41	FALSE	FALSE
chr5.96538627.97271474	OneK1K	dc	Dendritic cells	PSO	ENSG00000164308	ERAP2	763	rs30376	rs38040	0	0	8.39525e-38	1	7.96252e-41	FALSE	FALSE
chr12.8510213.10272611	eQTL_catalogue	QTD000439	T follicular helper cells	HT	ENSG00000256582	ENSG00000256582	4362	rs10492166	rs7956831	0	1.02009e-132	3.18984e-213	1	7.95469e-41	FALSE	FALSE
chr1.172242653.173677576	eQTL_catalogue	QTD000031	NaiveT	VIT	ENSG00000203739	PRDX6-AS1	2300	rs2131376	rs9425411	0	7.72631e-39	0	1	7.76618e-41	FALSE	FALSE
chr1.172242653.173677576	eQTL_catalogue	QTD000031	NaiveT	VIT	ENSG00000203739	PRDX6-AS1	2300	rs859673	rs9425411	0	7.72631e-39	0	1	7.6301e-41	FALSE	FALSE
chr1.172242653.173677576	eQTL_catalogue	QTD000031	NaiveT	VIT	ENSG00000203739	PRDX6-AS1	2300	rs859625	rs9425411	0	7.72631e-39	0	1	7.51953e-41	FALSE	FALSE
chr1.172242653.173677576	eQTL_catalogue	QTD000031	NaiveT	VIT	ENSG00000203739	PRDX6-AS1	2300	rs859672	rs9425411	0	7.72631e-39	0	1	7.47543e-41	FALSE	FALSE
chr12.55493270.56838590	eQTL_catalogue	QTD000454	Th2	RA	ENSG00000197728	RPS26	1850	rs705699	rs11171710	2.21875253492437e-314	1.68289e-40	1.31842e-274	1	7.41608e-41	FALSE	FALSE
chr1.172242653.173677576	eQTL_catalogue	QTD000031	NaiveT	VIT	ENSG00000203739	PRDX6-AS1	2300	rs1102704	rs9425411	0	7.72631e-39	0	1	7.39105e-41	FALSE	FALSE
chr16.29646221.31786357	eQTL_catalogue	QTD000105	NaiveT	PSO	ENSG00000099365	STX1B	452	rs4889490	rs9927137	0	6.10221e-102	0	1	7.25571e-41	FALSE	FALSE
chr12.55493270.56838590	eQTL_catalogue	QTD000454	Th2	T1D	ENSG00000197728	RPS26	2156	rs10876864	rs10876863	0	4.88297e-41	0	1	7.21041e-41	FALSE	FALSE
chr12.8510213.10272611	OneK1K	bin	NaiveB	HT	ENSG00000069493	CLEC2D	3329	rs4763840	rs7968401	4.30567e-192	3.05468e-148	1.40953e-44	1	7.08147e-41	FALSE	FALSE
chr3.140922870.141917017	OneK1K	cd4nc	NaiveT	ALG	ENSG00000155893	ACPL2	1565	rs1582874	rs10935423	0	6.11337e-40	0	1	6.85359e-41	FALSE	FALSE
chr1.172242653.173677576	eQTL_catalogue	QTD000031	NaiveT	VIT	ENSG00000203739	PRDX6-AS1	2300	rs1102713	rs9425411	0	7.72631e-39	0	1	6.77218e-41	FALSE	FALSE
chr9.120623843.121217503	OneK1K	nk	Natural killer	ALG	ENSG00000226752	CUTALP	850	rs10760123	rs10984978	8.44919e-82	7.25305e-40	1.16491e-42	1	6.58151e-41	FALSE	FALSE
chr14.67744595.69311138	OneK1K	bin	NaiveB	RA	ENSG00000185650	ZFP36L1	2719	rs8022092	rs194747	0	2.66307e-113	0	1	6.56898e-41	FALSE	FALSE
chr13.98869172.99865155	eQTL_catalogue	QTD000469	Treg	CRO	ENSG00000125245	GPR18	2350	rs9557178	rs1998475	0	1.38771e-39	0	1	6.42742e-41	FALSE	FALSE
chr13.98869172.99865155	eQTL_catalogue	QTD000469	Treg	CRO	ENSG00000125245	GPR18	2350	rs11069358	rs1998475	0	1.38771e-39	0	1	6.29365e-41	FALSE	FALSE
chr11.133399.1123023	OneK1K	cd4nc	NaiveT	SLE	ENSG00000185507	IRF7	2289	rs11246279	rs12785860	1.11663e-217	2.6414e-43	4.22741e-175	1	6.15265e-41	FALSE	FALSE
chr6.25038214.26883636	OneK1K	nk	Natural killer	SLE	ENSG00000186470	BTN3A2	3341	rs1165184	rs1977199	2.0295e-85	3.28808e-47	6.17229e-39	1	6.06582e-41	FALSE	FALSE
chr13.98869172.99865155	eQTL_catalogue	QTD000469	Treg	CRO	ENSG00000125245	GPR18	2350	rs9554577	rs1998475	0	1.38771e-39	0	1	6.01706e-41	FALSE	FALSE
chr5.96538627.97271474	OneK1K	dc	Dendritic cells	PSO	ENSG00000164308	ERAP2	763	rs30376	rs2910686	0	0	8.39525e-38	1	5.93724e-41	FALSE	FALSE
chr9.120623843.121217503	OneK1K	cd4et	Stimulated T-cells	RA	ENSG00000226752	CUTALP	852	rs9886724	rs3761849	0	3.28751e-42	0	1	5.89112e-41	FALSE	FALSE
chr5.96538627.97271474	OneK1K	cd4et	Stimulated T-cells	PSO	ENSG00000164308	ERAP2	763	rs30376	rs10038651	0	0	8.39525e-38	1	5.52235e-41	FALSE	FALSE
chr5.96538627.97271474	OneK1K	cd4et	Stimulated T-cells	PSO	ENSG00000164308	ERAP2	763	rs30376	rs27436	0	0	8.39525e-38	1	5.44419e-41	FALSE	FALSE
chr9.120623843.121217503	OneK1K	cd4et	Stimulated T-cells	RA	ENSG00000226752	CUTALP	852	rs10760130	rs3761849	0	3.28751e-42	0	1	5.20542e-41	FALSE	FALSE
chr5.96538627.97271474	OneK1K	cd4et	Stimulated T-cells	PSO	ENSG00000164308	ERAP2	763	rs30376	rs2910788	0	0	8.39525e-38	1	5.1437e-41	FALSE	FALSE
chr6.25038214.26883636	OneK1K	nk	Natural killer	SLE	ENSG00000186470	BTN3A2	3341	rs1165184	rs4712969	4.05437e-140	6.56865e-102	6.17229e-39	1	5.10282e-41	FALSE	FALSE
chr9.120623843.121217503	OneK1K	nk	Natural killer	ALG	ENSG00000226752	CUTALP	850	rs1609810	rs10984978	0	7.25305e-40	0	1	4.91518e-41	FALSE	FALSE
chr11.133399.1123023	OneK1K	cd4nc	NaiveT	SLE	ENSG00000177106	EPS8L2	2289	rs12804878	rs6597984	0	8.01768e-39	0	1	4.85254e-41	FALSE	FALSE
chr11.133399.1123023	OneK1K	cd4nc	NaiveT	SLE	ENSG00000185507	IRF7	2289	rs28533262	rs7944548	2.925e-117	6.44258e-79	4.5401e-39	1	4.68466e-41	FALSE	FALSE
chr22.38765084.39833589	eQTL_catalogue	QTD000031	NaiveT	CRO	ENSG00000100311	PDGFB	2607	rs9611134	rs11705523	0	0	2.34084e-41	1	4.60859e-41	FALSE	FALSE
chr22.38765084.39833589	OneK1K	cd4nc	NaiveT	CRO	ENSG00000100311	PDGFB	1839	rs9611134	rs11705523	0	0	2.34084e-41	1	4.60859e-41	FALSE	FALSE
chr22.38765084.39833589	eQTL_catalogue	QTD000479	NaiveT	CRO	ENSG00000100311	PDGFB	2124	rs9611134	rs11705523	0	0	2.34084e-41	1	4.60859e-41	FALSE	FALSE
chr22.38765084.39833589	eQTL_catalogue	QTD000479	NaiveT	CRO	ENSG00000284633	ENSG00000284633	2124	rs9611134	rs11705523	0	0	2.34084e-41	1	4.60858e-41	FALSE	FALSE
chr22.38765084.39833589	eQTL_catalogue	QTD000031	NaiveT	CRO	ENSG00000284633	ENSG00000284633	2607	rs9611134	rs11705523	6.1832e-161	2.64145e-120	2.34084e-41	1	4.60775e-41	FALSE	FALSE
chr9.120623843.121217503	OneK1K	nk	Natural killer	ALG	ENSG00000226752	CUTALP	850	rs7034390	rs10984978	0	7.25305e-40	0	1	4.38194e-41	FALSE	FALSE
chr22.38765084.39833589	eQTL_catalogue	QTD000031	NaiveT	CRO	ENSG00000100311	PDGFB	2607	rs9611134	rs59744664	6.63526e-144	2.83456e-103	2.34084e-41	1	4.33452e-41	FALSE	FALSE
chr22.38765084.39833589	eQTL_catalogue	QTD000031	NaiveT	CRO	ENSG00000284633	ENSG00000284633	2607	rs9611134	rs59744664	1.02643e-158	4.3849e-118	2.34084e-41	1	4.33391e-41	FALSE	FALSE
chr22.38765084.39833589	OneK1K	cd4nc	NaiveT	CRO	ENSG00000100311	PDGFB	1839	rs9611134	rs59744664	0	0	2.34084e-41	1	4.33261e-41	FALSE	FALSE
chr11.133399.1123023	eQTL_catalogue	QTD000021	Monocytes	SLE	ENSG00000177042	TMEM80	3277	rs28533262	rs7935419	0	0	1.61839e-46	1	4.09893e-41	FALSE	FALSE
chr11.133399.1123023	OneK1K	cd4nc	NaiveT	SLE	ENSG00000185507	IRF7	2289	rs28533262	rs7482616	5.35387e-114	1.17924e-75	4.5401e-39	1	4.09635e-41	FALSE	FALSE
chr1.166966537.167909964	OneK1K	cd4nc	NaiveT	ALG	ENSG00000198771	RCSD1	1854	rs2995091	rs12046666	0	1.05301e-38	0	1	3.7712e-41	FALSE	FALSE
chr1.166966537.167909964	OneK1K	cd4nc	NaiveT	ALG	ENSG00000198771	RCSD1	1854	rs2995089	rs12046666	0	1.05301e-38	0	1	3.75302e-41	FALSE	FALSE
chr1.166966537.167909964	OneK1K	cd4nc	NaiveT	ALG	ENSG00000198771	RCSD1	1854	rs2988277	rs12046666	0	1.05301e-38	0	1	3.75284e-41	FALSE	FALSE
chr11.133399.1123023	eQTL_catalogue	QTD000449	Th1	SLE	ENSG00000177030	DEAF1	2862	rs28488172	rs12790950	0	3.34048e-55	0	1	3.74689e-41	FALSE	FALSE
chr11.133399.1123023	OneK1K	cd4nc	NaiveT	SLE	ENSG00000185507	IRF7	2289	rs28533262	rs12785860	1.19922e-81	2.6414e-43	4.5401e-39	1	3.67234e-41	FALSE	FALSE
chr16.29646221.31786357	eQTL_catalogue	QTD000409	Monocytes	SLE	ENSG00000099377	HSD3B7	3879	rs9936818	rs11864054	0	0	6.04255e-39	1	3.51832e-41	FALSE	FALSE
chr16.29646221.31786357	eQTL_catalogue	QTD000469	Treg	SLE	ENSG00000103496	STX4	1989	rs9936818	rs11864054	0	0	6.00822e-39	1	3.49799e-41	FALSE	FALSE
chr16.29646221.31786357	eQTL_catalogue	QTD000464	Treg memory/activated	SLE	ENSG00000103496	STX4	1989	rs9936818	rs11864054	0	0	6.00822e-39	1	3.49799e-41	FALSE	FALSE
chr12.55493270.56838590	eQTL_catalogue	QTD000454	Th2	T1D	ENSG00000197728	RPS26	2156	rs705699	rs10876863	2.28106e-186	4.88297e-41	4.67146e-146	1	3.35638e-41	FALSE	FALSE
chr11.133399.1123023	OneK1K	cd4nc	NaiveT	SLE	ENSG00000177106	EPS8L2	2289	rs10902201	rs6597984	0	8.01768e-39	0	1	3.26406e-41	FALSE	FALSE
chr16.28006093.29329608	OneK1K	dc	Dendritic cells	T1D	ENSG00000178952	TUFM	1377	rs34836	rs11642449	0	0	8.95059e-41	1	3.25816e-41	FALSE	FALSE
chr16.28006093.29329608	OneK1K	monoc	Monocytes	T1D	ENSG00000178952	TUFM	1377	rs34836	rs11642449	0	0	8.95059e-41	1	3.25816e-41	FALSE	FALSE
chr16.28006093.29329608	OneK1K	mononc	Monocytes-nonclassical	T1D	ENSG00000178952	TUFM	1377	rs34836	rs11642449	0	0	8.95059e-41	1	3.25816e-41	FALSE	FALSE
chr16.28006093.29329608	OneK1K	cd4nc	NaiveT	T1D	ENSG00000176476	CCDC101	1377	rs34836	rs11642449	0	0	8.95059e-41	1	3.25816e-41	FALSE	FALSE
chr16.10444725.11832095	eQTL_catalogue	QTD000479	NaiveT	MS	ENSG00000175643	RMI2	934	rs12325077	rs9929997	2.06337e-84	3.09942e-43	6.65728e-42	1	3.20114e-41	FALSE	FALSE
chr9.120623843.121217503	OneK1K	cd4et	Stimulated T-cells	ALG	ENSG00000226752	CUTALP	850	rs10760123	rs12343516	2.5297e-122	2.17158e-80	1.16491e-42	1	3.12948e-41	FALSE	FALSE
chr9.120623843.121217503	OneK1K	nk	Natural killer	ALG	ENSG00000226752	CUTALP	850	rs10760123	rs12343516	1.51791e-144	1.30302e-102	1.16491e-42	1	3.12926e-41	FALSE	FALSE
chr11.133399.1123023	OneK1K	nk	Natural killer	SLE	ENSG00000023191	RNH1	2289	rs28533262	rs6598021	9.79354e-88	2.15712e-49	4.5401e-39	1	2.98933e-41	FALSE	FALSE
chr11.133399.1123023	OneK1K	cd4nc	NaiveT	SLE	ENSG00000177106	EPS8L2	2289	rs11246279	rs6597984	3.3894e-213	8.01768e-39	4.22741e-175	1	2.88346e-41	FALSE	FALSE
chr11.133399.1123023	OneK1K	cd4nc	NaiveT	SLE	ENSG00000177106	EPS8L2	2289	rs28364668	rs6597984	0	8.01768e-39	0	1	2.88018e-41	FALSE	FALSE
chr17.39114031.41102487	eQTL_catalogue	QTD000439	T follicular helper cells	T1D	ENSG00000167914	GSDMA	3016	rs869402	rs4795400	0	6.67604e-95	0	1	2.86282e-41	FALSE	FALSE
chr12.55493270.56838590	OneK1K	plasma	plasma/PGF	VIT	ENSG00000197728	RPS26	1773	rs7298123	rs7980521	0	2.60625e-40	0	1	2.68709e-41	FALSE	FALSE
chr19.9873062.10909739	eQTL_catalogue	QTD000021	Monocytes	SLE	ENSG00000076662	ICAM3	2804	rs35251378	rs7507634	9.36633e-147	2.4858e-107	3.76794e-40	1	2.62851e-41	FALSE	FALSE
chr16.28006093.29329608	OneK1K	cd4nc	NaiveT	T1D	ENSG00000176476	CCDC101	1377	rs34836	rs9931989	0	0	8.95059e-41	1	2.36593e-41	FALSE	FALSE
chr16.28006093.29329608	OneK1K	dc	Dendritic cells	T1D	ENSG00000178952	TUFM	1377	rs34836	rs9931989	0	0	8.95059e-41	1	2.36593e-41	FALSE	FALSE
chr16.28006093.29329608	OneK1K	monoc	Monocytes	T1D	ENSG00000178952	TUFM	1377	rs34836	rs9931989	0	0	8.95059e-41	1	2.36593e-41	FALSE	FALSE
chr16.28006093.29329608	OneK1K	mononc	Monocytes-nonclassical	T1D	ENSG00000178952	TUFM	1377	rs34836	rs9931989	0	0	8.95059e-41	1	2.36593e-41	FALSE	FALSE
chr5.150366222.151578099	OneK1K	bin	NaiveB	SLE	ENSG00000197043	ANXA6	3098	rs3792790	rs454195	0	0	1.03451e-38	1	2.2822e-41	FALSE	FALSE
chr5.150366222.151578099	OneK1K	plasma	plasma/PGF	SLE	ENSG00000197043	ANXA6	3098	rs3792790	rs454195	0	0	1.03451e-38	1	2.2822e-41	FALSE	FALSE
chr5.150366222.151578099	eQTL_catalogue	QTD000031	NaiveT	SLE	ENSG00000197043	ANXA6	4129	rs3792790	rs454195	0	0	1.03451e-38	1	2.2822e-41	FALSE	FALSE
chr5.150366222.151578099	eQTL_catalogue	QTD000479	NaiveT	SLE	ENSG00000197043	ANXA6	3994	rs3792790	rs454195	0	0	1.03451e-38	1	2.2822e-41	FALSE	FALSE
chr9.136109387.136685514	eQTL_catalogue	QTD000479	NaiveT	CRO	ENSG00000148384	INPP5E	1358	rs11791262	rs7853207	0	1.89821e-58	0	1	2.24569e-41	FALSE	FALSE
chr9.136109387.136685514	eQTL_catalogue	QTD000479	NaiveT	CRO	ENSG00000148384	INPP5E	1358	rs11793497	rs7853207	0	1.89821e-58	0	1	2.23945e-41	FALSE	FALSE
chr9.136109387.136685514	eQTL_catalogue	QTD000479	NaiveT	CRO	ENSG00000148384	INPP5E	1358	rs11791262	rs7853207	0	1.89821e-58	0	1	2.23945e-41	FALSE	FALSE
chr5.150366222.151578099	OneK1K	plasma	plasma/PGF	SLE	ENSG00000197043	ANXA6	3098	rs3792790	rs443791	0	0	1.03451e-38	1	2.16795e-41	FALSE	FALSE
chr5.150366222.151578099	OneK1K	bin	NaiveB	SLE	ENSG00000197043	ANXA6	3098	rs3792790	rs443791	0	0	1.03451e-38	1	2.16795e-41	FALSE	FALSE
chr5.150366222.151578099	eQTL_catalogue	QTD000031	NaiveT	SLE	ENSG00000197043	ANXA6	4129	rs3792790	rs443791	0	0	1.03451e-38	1	2.16795e-41	FALSE	FALSE
chr5.150366222.151578099	eQTL_catalogue	QTD000479	NaiveT	SLE	ENSG00000197043	ANXA6	3994	rs3792790	rs443791	0	0	1.03451e-38	1	2.16653e-41	FALSE	FALSE
chr16.29646221.31786357	eQTL_catalogue	QTD000409	Monocytes	SLE	ENSG00000099377	HSD3B7	3879	rs9936818	rs9936329	3.02463e-123	5.00555e-85	6.04255e-39	1	2.05897e-41	FALSE	FALSE
chr16.29646221.31786357	eQTL_catalogue	QTD000409	Monocytes	SLE	ENSG00000103496	STX4	3786	rs9936818	rs7203999	2.99245e-129	4.9523e-91	6.04255e-39	1	1.97418e-41	FALSE	FALSE
chr16.29646221.31786357	eQTL_catalogue	QTD000469	Treg	SLE	ENSG00000103496	STX4	1989	rs9936818	rs7203999	1.78277e-110	2.96722e-72	6.00822e-39	1	1.96287e-41	FALSE	FALSE
chr16.29646221.31786357	eQTL_catalogue	QTD000464	Treg memory/activated	SLE	ENSG00000103496	STX4	1989	rs9936818	rs7203999	7.66769e-178	1.2762e-139	6.00822e-39	1	1.96287e-41	FALSE	FALSE
chr16.29646221.31786357	eQTL_catalogue	QTD000509	Natural killer	SLE	ENSG00000103496	STX4	1991	rs9936818	rs7203999	6.05237e-183	1.00735e-144	6.00822e-39	1	1.96287e-41	FALSE	FALSE
chr16.28006093.29329608	OneK1K	dc	Dendritic cells	T1D	ENSG00000178952	TUFM	1377	rs8049739	rs11642449	0	0	4.14594e-40	1	1.89021e-41	FALSE	FALSE
chr16.28006093.29329608	OneK1K	monoc	Monocytes	T1D	ENSG00000178952	TUFM	1377	rs8049739	rs11642449	0	0	4.14594e-40	1	1.89021e-41	FALSE	FALSE
chr16.28006093.29329608	OneK1K	mononc	Monocytes-nonclassical	T1D	ENSG00000178952	TUFM	1377	rs8049739	rs11642449	0	0	4.14594e-40	1	1.89021e-41	FALSE	FALSE
chr16.28006093.29329608	OneK1K	cd4nc	NaiveT	T1D	ENSG00000176476	CCDC101	1377	rs8049739	rs11642449	0	0	4.14594e-40	1	1.89021e-41	FALSE	FALSE
chr12.55493270.56838590	eQTL_catalogue	QTD000454	Th2	RA	ENSG00000197728	RPS26	1850	rs773114	rs11171710	0	1.68289e-40	0	1	1.85306e-41	FALSE	FALSE
chr16.28006093.29329608	OneK1K	cd4nc	NaiveT	T1D	ENSG00000176476	CCDC101	1377	rs8049739	rs9931989	0	0	4.14594e-40	1	1.81562e-41	FALSE	FALSE
chr16.28006093.29329608	OneK1K	dc	Dendritic cells	T1D	ENSG00000178952	TUFM	1377	rs8049739	rs9931989	0	0	4.14594e-40	1	1.81562e-41	FALSE	FALSE
chr16.28006093.29329608	OneK1K	monoc	Monocytes	T1D	ENSG00000178952	TUFM	1377	rs8049739	rs9931989	0	0	4.14594e-40	1	1.81562e-41	FALSE	FALSE
chr16.28006093.29329608	OneK1K	mononc	Monocytes-nonclassical	T1D	ENSG00000178952	TUFM	1377	rs8049739	rs9931989	0	0	4.14594e-40	1	1.81562e-41	FALSE	FALSE
chr12.55493270.56838590	eQTL_catalogue	QTD000454	Th2	RA	ENSG00000197728	RPS26	1850	rs1081975	rs11171710	0	1.68289e-40	0	1	1.73755e-41	FALSE	FALSE
chr11.133399.1123023	OneK1K	cd4nc	NaiveT	SLE	ENSG00000185507	IRF7	2289	rs12804878	rs12785860	0	2.6414e-43	0	1	1.68747e-41	FALSE	FALSE
chr12.8510213.10272611	OneK1K	cd4nc	NaiveT	HT	ENSG00000069493	CLEC2D	3329	rs10772083	rs10772093	0	2.18751e-306	9.82053e-45	1	1.5685e-41	FALSE	FALSE
chr12.8510213.10272611	OneK1K	cd4et	Stimulated T-cells	HT	ENSG00000069493	CLEC2D	3329	rs10772083	rs10772093	5.69882e-185	5.80297e-141	9.82053e-45	1	1.5685e-41	FALSE	FALSE
chr16.10444725.11832095	eQTL_catalogue	QTD000031	NaiveT	MS	ENSG00000175643	RMI2	982	rs12448611	rs918738	7.27026e-208	3.29746e-43	2.2048e-165	1	1.50822e-41	FALSE	FALSE
chr12.55493270.56838590	OneK1K	plasma	plasma/PGF	T1D	ENSG00000197728	RPS26	1276	rs705699	rs7980521	1.30644e-171	2.60625e-40	5.01272e-132	1	1.43548e-41	FALSE	FALSE
chr12.55493270.56838590	eQTL_catalogue	QTD000036	Treg	T1D	ENSG00000197728	RPS26	1566	rs11171710	rs4759229	4.01687e-232	1.2599e-40	3.18824e-192	1	1.40725e-41	FALSE	FALSE
chr11.133399.1123023	OneK1K	cd4nc	NaiveT	SLE	ENSG00000185507	IRF7	2289	rs28533262	rs12574053	3.00512e-93	6.61905e-55	4.5401e-39	1	1.38964e-41	FALSE	FALSE
chr12.55493270.56838590	OneK1K	plasma	plasma/PGF	T1D	ENSG00000197728	RPS26	1276	rs10876863	rs7980521	6.9837e-247	2.60625e-40	2.6796e-207	1	1.30844e-41	FALSE	FALSE
chr11.133399.1123023	OneK1K	nk	Natural killer	SLE	ENSG00000023191	RNH1	2289	rs28533262	rs12418639	7.39555e-85	1.62894e-46	4.5401e-39	1	1.24485e-41	FALSE	FALSE
chr12.55493270.56838590	eQTL_catalogue	QTD000454	Th2	RA	ENSG00000197728	RPS26	1850	rs705700	rs11171710	0	1.68289e-40	0	1	1.22951e-41	FALSE	FALSE
chr11.118198674.119399072	eQTL_catalogue	QTD000439	T follicular helper cells	RA	ENSG00000255422	ENSG00000255422	2174	rs11217006	rs642662	0	6.93686e-40	0	1	1.19592e-41	FALSE	FALSE
chr11.133399.1123023	eQTL_catalogue	QTD000409	Monocytes	SLE	ENSG00000177042	TMEM80	4229	rs11246226	rs7935419	2.58014e-269	2.88806e-223	8.93381e-47	1	1.17743e-41	FALSE	FALSE
chr11.118198674.119399072	eQTL_catalogue	QTD000439	T follicular helper cells	RA	ENSG00000255422	ENSG00000255422	2174	rs12364971	rs642662	0	6.93686e-40	0	1	1.15679e-41	FALSE	FALSE
chr19.9873062.10909739	eQTL_catalogue	QTD000021	Monocytes	SLE	ENSG00000076662	ICAM3	2804	rs753859	rs7507634	5.04197e-146	2.4858e-107	2.02831e-39	1	1.15628e-41	FALSE	FALSE
chr11.118198674.119399072	eQTL_catalogue	QTD000439	T follicular helper cells	RA	ENSG00000255422	ENSG00000255422	2174	rs76409436	rs642662	0	6.93686e-40	0	1	1.1468e-41	FALSE	FALSE
chr19.9873062.10909739	eQTL_catalogue	QTD000021	Monocytes	SLE	ENSG00000076662	ICAM3	2804	rs35251378	rs3745264	3.4442e-138	9.14081e-99	3.76794e-40	1	1.14017e-41	FALSE	FALSE
chr11.118198674.119399072	eQTL_catalogue	QTD000439	T follicular helper cells	RA	ENSG00000255422	ENSG00000255422	2174	rs55894437	rs642662	0	6.93686e-40	0	1	1.12776e-41	FALSE	FALSE
chr19.9873062.10909739	eQTL_catalogue	QTD000021	Monocytes	SLE	ENSG00000076662	ICAM3	2804	rs35251378	rs12462167	1.41964e-139	3.76768e-100	3.76794e-40	1	1.10599e-41	FALSE	FALSE
chr2.29732900.30686541	OneK1K	cd4et	Stimulated T-cells	RA	ENSG00000172954	LCLAT1	1891	rs4245769	rs6705814	0	1.4153e-39	0	1	1.10071e-41	FALSE	FALSE
chr16.29646221.31786357	eQTL_catalogue	QTD000409	Monocytes	SLE	ENSG00000099377	HSD3B7	3879	rs9936818	rs9926533	2.1551e-175	3.56653e-137	6.04255e-39	1	1.04688e-41	FALSE	FALSE
chr19.9873062.10909739	eQTL_catalogue	QTD000021	Monocytes	SLE	ENSG00000076662	ICAM3	2804	rs753859	rs12462167	7.64202e-139	3.76768e-100	2.02831e-39	1	1.02367e-41	FALSE	FALSE
chr2.29732900.30686541	OneK1K	cd4et	Stimulated T-cells	RA	ENSG00000172954	LCLAT1	1891	rs6548003	rs6705814	0	1.4153e-39	0	1	1.01983e-41	FALSE	FALSE
chr16.29646221.31786357	eQTL_catalogue	QTD000469	Treg	SLE	ENSG00000103496	STX4	1989	rs9936818	rs4468641	1.91695e-89	3.19055e-51	6.00822e-39	1	1.00672e-41	FALSE	FALSE
chr15.78416327.79410698	OneK1K	plasma	plasma/PGF	T1D	ENSG00000103811	CTSH	2181	rs4779112	rs7496812	0	0	0	1	1.00211e-41	FALSE	FALSE
chr11.118198674.119399072	eQTL_catalogue	QTD000439	T follicular helper cells	RA	ENSG00000255422	ENSG00000255422	2174	rs6589685	rs642662	0	6.93686e-40	0	1	9.98736e-42	FALSE	FALSE
chr16.10444725.11832095	eQTL_catalogue	QTD000409	Monocytes	PSO	ENSG00000182108	DEXI	1136	rs59183531	rs741175	1.06625e-173	6.20565e-40	1.71819e-134	1	9.89534e-42	FALSE	FALSE
chr10.5559703.6842255	eQTL_catalogue	QTD000031	NaiveT	T1D	ENSG00000170525	PFKFB3	5154	rs11256442	rs2387015	1.27541e-126	2.82249e-86	4.51872e-41	1	9.61806e-42	FALSE	FALSE
chr5.150366222.151578099	OneK1K	bin	NaiveB	SLE	ENSG00000197043	ANXA6	3098	rs3792790	rs1030199	0	0	1.03451e-38	1	9.60351e-42	FALSE	FALSE
chr5.150366222.151578099	eQTL_catalogue	QTD000479	NaiveT	SLE	ENSG00000197043	ANXA6	3994	rs3792790	rs1030199	0	0	1.03451e-38	1	9.60351e-42	FALSE	FALSE
chr5.150366222.151578099	OneK1K	plasma	plasma/PGF	SLE	ENSG00000197043	ANXA6	3098	rs3792790	rs1030199	0	0	1.03451e-38	1	9.60351e-42	FALSE	FALSE
chr5.150366222.151578099	eQTL_catalogue	QTD000031	NaiveT	SLE	ENSG00000197043	ANXA6	4129	rs3792790	rs1030199	0	0	1.03451e-38	1	9.60351e-42	FALSE	FALSE
chr19.9873062.10909739	eQTL_catalogue	QTD000504	Monocytes	SLE	ENSG00000076662	ICAM3	2469	rs753859	rs55686143	3.15313e-103	1.53115e-64	2.05932e-39	1	9.31389e-42	FALSE	FALSE
chr11.63754699.64867279	OneK1K	bin	NaiveB	T1D	ENSG00000173113	TRMT112	1313	rs4930155	rs10792429	6.53943e-153	7.01701e-42	9.3194e-112	1	9.27273e-42	FALSE	FALSE
chr20.45454477.46612607	eQTL_catalogue	QTD000509	Natural killer	SLE	ENSG00000100979	PLTP	1055	rs9074	rs394643	0	5.7253e-40	0	1	9.10034e-42	FALSE	FALSE
chr20.45454477.46612607	eQTL_catalogue	QTD000509	Natural killer	SLE	ENSG00000100979	PLTP	1055	rs13037326	rs394643	0	5.7253e-40	0	1	9.05185e-42	FALSE	FALSE
chr20.45454477.46612607	eQTL_catalogue	QTD000509	Natural killer	SLE	ENSG00000100979	PLTP	1055	rs13037326	rs394643	0	5.7253e-40	0	1	9.0515e-42	FALSE	FALSE
chr6.2658357.3158357	eQTL_catalogue	QTD000031	NaiveT	VIT	ENSG00000244041	LINC01011	1882	rs318495	rs7772664	0	1.69472e-42	0	1	9.03535e-42	FALSE	FALSE
chr12.55493270.56838590	eQTL_catalogue	QTD000036	Treg	T1D	ENSG00000197728	RPS26	1566	rs705699	rs4759229	5.88558e-186	1.2599e-40	4.67146e-146	1	8.8684e-42	FALSE	FALSE
chr16.29646221.31786357	eQTL_catalogue	QTD000469	Treg	SLE	ENSG00000103496	STX4	1989	rs9936818	rs7184567	1.77498e-150	2.95426e-112	6.00822e-39	1	8.67397e-42	FALSE	FALSE
chr16.29646221.31786357	eQTL_catalogue	QTD000464	Treg memory/activated	SLE	ENSG00000103496	STX4	1989	rs9936818	rs12447930	3.65936e-156	6.09059e-118	6.00822e-39	1	8.60109e-42	FALSE	FALSE
chr16.29646221.31786357	eQTL_catalogue	QTD000409	Monocytes	SLE	ENSG00000103496	STX4	3786	rs9936818	rs7184567	4.72336e-114	7.81683e-76	6.04255e-39	1	8.59397e-42	FALSE	FALSE
chr16.29646221.31786357	eQTL_catalogue	QTD000409	Monocytes	SLE	ENSG00000103496	STX4	3786	rs9936818	rs35468353	1.4444e-100	2.39037e-62	6.04255e-39	1	8.47173e-42	FALSE	FALSE
chr16.29646221.31786357	eQTL_catalogue	QTD000409	Monocytes	SLE	ENSG00000103496	STX4	3786	rs9936818	rs2359612	8.31596e-212	1.37623e-173	6.04255e-39	1	8.19e-42	FALSE	FALSE
chr16.29646221.31786357	eQTL_catalogue	QTD000409	Monocytes	SLE	ENSG00000099377	HSD3B7	3879	rs9936818	rs2359612	6.03805e-114	9.99254e-76	6.04255e-39	1	8.19e-42	FALSE	FALSE
chr16.29646221.31786357	eQTL_catalogue	QTD000509	Natural killer	SLE	ENSG00000103496	STX4	1991	rs9936818	rs12447930	5.78933e-127	9.63568e-89	6.00822e-39	1	8.1808e-42	FALSE	FALSE
chr16.29646221.31786357	eQTL_catalogue	QTD000444	Th17	SLE	ENSG00000103496	STX4	1989	rs9936818	rs2359612	7.77081e-281	1.29336e-242	6.00822e-39	1	8.14344e-42	FALSE	FALSE
chr16.29646221.31786357	eQTL_catalogue	QTD000464	Treg memory/activated	SLE	ENSG00000103496	STX4	1989	rs9936818	rs2359612	4.09093e-197	6.80888e-159	6.00822e-39	1	8.14344e-42	FALSE	FALSE
chr12.55493270.56838590	OneK1K	plasma	plasma/PGF	T1D	ENSG00000197728	RPS26	1276	rs10876864	rs7980521	2.30291e-105	2.60625e-40	8.83613e-66	1	7.70051e-42	FALSE	FALSE
chr12.55493270.56838590	OneK1K	plasma	plasma/PGF	VIT	ENSG00000197728	RPS26	1773	rs10876864	rs7980521	0	2.60625e-40	0	1	7.70051e-42	FALSE	FALSE
chr19.9873062.10909739	eQTL_catalogue	QTD000021	Monocytes	SLE	ENSG00000076662	ICAM3	2804	rs753859	rs67500360	2.78304e-131	1.3721e-92	2.02831e-39	1	7.50073e-42	FALSE	FALSE
chr12.55493270.56838590	eQTL_catalogue	QTD000454	Th2	T1D	ENSG00000197728	RPS26	2156	rs705704	rs11171710	0	6.0669e-40	0	1	7.28503e-42	TRUE	FALSE
chr1.149807329.151237816	DICE	NK	Natural killer	ECZ	ENSG00000143437	ARNT	1466	rs1260394	rs6587551	0	2.59337e-40	0	1	7.18662e-42	FALSE	FALSE
chr12.55493270.56838590	eQTL_catalogue	QTD000454	Th2	T1D	ENSG00000197728	RPS26	2156	rs705705	rs11171710	0	6.0669e-40	0	1	7.17933e-42	FALSE	FALSE
chr19.9873062.10909739	eQTL_catalogue	QTD000021	Monocytes	SLE	ENSG00000076662	ICAM3	2804	rs753859	rs3745264	1.85404e-137	9.14081e-99	2.02831e-39	1	7.12109e-42	FALSE	FALSE
chr12.55493270.56838590	eQTL_catalogue	QTD000454	Th2	T1D	ENSG00000197728	RPS26	2156	rs2640562	rs11171710	0	6.0669e-40	1.79857e-300	1	7.08108e-42	FALSE	FALSE
chr12.55493270.56838590	OneK1K	plasma	plasma/PGF	T1D	ENSG00000197728	RPS26	1276	rs7980521	rs11171710	0	0	8.7323e-42	1	7.05723e-42	FALSE	FALSE
chr12.55493270.56838590	OneK1K	monoc	Monocytes	T1D	ENSG00000197728	RPS26	1276	rs7980521	rs11171710	0	0	8.7323e-42	1	7.05723e-42	FALSE	FALSE
chr16.29646221.31786357	eQTL_catalogue	QTD000469	Treg	SLE	ENSG00000103496	STX4	1989	rs9936818	rs11647442	1.50967e-150	2.51268e-112	6.00822e-39	1	6.97109e-42	FALSE	FALSE
chr12.55493270.56838590	eQTL_catalogue	QTD000454	Th2	T1D	ENSG00000197728	RPS26	2156	rs4759229	rs10876863	2.31489e-298	4.88297e-41	4.74075e-258	1	6.82276e-42	FALSE	FALSE
chr20.45454477.46612607	eQTL_catalogue	QTD000509	Natural killer	SLE	ENSG00000100979	PLTP	1055	rs2425752	rs394643	0	5.7253e-40	0	1	6.81863e-42	FALSE	FALSE
chr16.29646221.31786357	eQTL_catalogue	QTD000409	Monocytes	SLE	ENSG00000099377	HSD3B7	3879	rs9936818	rs9938088	1.52564e-268	2.52482e-230	6.04255e-39	1	6.79666e-42	FALSE	FALSE
chr1.149807329.151237816	DICE	NK	Natural killer	ECZ	ENSG00000143437	ARNT	1466	rs4333886	rs6587551	0	2.59337e-40	0	1	6.60472e-42	FALSE	FALSE
chr20.45454477.46612607	eQTL_catalogue	QTD000509	Natural killer	SLE	ENSG00000100979	PLTP	1055	rs6131010	rs394643	0	5.7253e-40	0	1	6.60221e-42	FALSE	FALSE
chr16.29646221.31786357	eQTL_catalogue	QTD000509	Natural killer	SLE	ENSG00000103496	STX4	1991	rs9936818	rs4889625	1.02542e-122	1.70669e-84	6.00822e-39	1	6.52417e-42	FALSE	FALSE
chr1.149807329.151237816	DICE	NK	Natural killer	ECZ	ENSG00000143437	ARNT	1466	rs1694377	rs6587551	0	2.59337e-40	0	1	6.39404e-42	FALSE	FALSE
chr2.29732900.30686541	OneK1K	cd4et	Stimulated T-cells	RA	ENSG00000172954	LCLAT1	1891	rs10173253	rs6705814	3.41327662620319e-311	1.4153e-39	2.4117e-272	1	6.14067e-42	FALSE	FALSE
chr2.29732900.30686541	OneK1K	cd4et	Stimulated T-cells	RA	ENSG00000172954	LCLAT1	1891	rs12473138	rs6705814	0	1.4153e-39	0	1	6.12511e-42	FALSE	FALSE
chr11.133399.1123023	eQTL_catalogue	QTD000449	Th1	SLE	ENSG00000177030	DEAF1	2862	rs28488172	rs35584816	0	1.98737e-138	0	1	5.9829e-42	FALSE	FALSE
chr2.29732900.30686541	OneK1K	cd4et	Stimulated T-cells	RA	ENSG00000172954	LCLAT1	1891	rs7579944	rs6705814	0	1.4153e-39	0	1	5.9644e-42	FALSE	FALSE
chr2.29732900.30686541	OneK1K	cd4et	Stimulated T-cells	RA	ENSG00000172954	LCLAT1	1891	rs10182034	rs6705814	0	1.4153e-39	1.17927691574755e-311	1	5.88335e-42	FALSE	FALSE
chr11.133399.1123023	OneK1K	cd4nc	NaiveT	SLE	ENSG00000177600	RPLP2	2289	rs28533262	rs28638097	6.88477e-223	1.51643e-184	4.5401e-39	1	5.75464e-42	FALSE	FALSE
chr16.29646221.31786357	eQTL_catalogue	QTD000409	Monocytes	SLE	ENSG00000103496	STX4	3786	rs9936818	rs12920772	6.251e-116	1.0345e-77	6.04255e-39	1	5.75111e-42	FALSE	FALSE
chr16.29646221.31786357	eQTL_catalogue	QTD000464	Treg memory/activated	SLE	ENSG00000103496	STX4	1989	rs9936818	rs12920772	2.3336e-116	3.88401e-78	6.00822e-39	1	5.71833e-42	FALSE	FALSE
chr16.29646221.31786357	eQTL_catalogue	QTD000444	Th17	SLE	ENSG00000103496	STX4	1989	rs9936818	rs12920772	2.6771e-164	4.45572e-126	6.00822e-39	1	5.71833e-42	FALSE	FALSE
chr16.29646221.31786357	eQTL_catalogue	QTD000469	Treg	SLE	ENSG00000103496	STX4	1989	rs9936818	rs12920772	3.04188e-226	5.06286e-188	6.00822e-39	1	5.71833e-42	FALSE	FALSE
chr16.29646221.31786357	eQTL_catalogue	QTD000409	Monocytes	SLE	ENSG00000103496	STX4	3786	rs9936818	rs8050588	0	0	6.04255e-39	1	5.64839e-42	FALSE	FALSE
chr16.29646221.31786357	eQTL_catalogue	QTD000444	Th17	SLE	ENSG00000103496	STX4	1989	rs9936818	rs8050588	8.0578e-244	1.34113e-205	6.00822e-39	1	5.61628e-42	FALSE	FALSE
chr1.149807329.151237816	DICE	NK	Natural killer	ECZ	ENSG00000143437	ARNT	1466	rs521607	rs6587551	0	2.59337e-40	0	1	5.48877e-42	FALSE	FALSE
chr16.10444725.11832095	eQTL_catalogue	QTD000409	Monocytes	PSO	ENSG00000182108	DEXI	1136	rs2052591	rs741175	1.30796e-263	6.20565e-40	2.1077e-224	1	5.40953e-42	FALSE	FALSE
chr11.133399.1123023	OneK1K	cd4nc	NaiveT	SLE	ENSG00000177106	EPS8L2	2289	rs28533262	rs11606152	2.81191e-84	6.1935e-46	4.5401e-39	1	5.25579e-42	FALSE	FALSE
chr1.149807329.151237816	eQTL_catalogue	QTD000409	Monocytes	ECZ	ENSG00000143457	GOLPH3L	2574	rs1260394	rs112294024	0	2.7043e-40	0	1	5.24472e-42	FALSE	FALSE
chr16.29646221.31786357	eQTL_catalogue	QTD000409	Monocytes	SLE	ENSG00000099377	HSD3B7	3879	rs9936818	rs2855475	5.42008e-109	8.96986e-71	6.04255e-39	1	5.23312e-42	FALSE	FALSE
chr16.28006093.29329608	OneK1K	cd4nc	NaiveT	T1D	ENSG00000176476	CCDC101	1377	rs34836	rs149278	0	0	8.95059e-41	1	5.14716e-42	FALSE	FALSE
chr16.29646221.31786357	eQTL_catalogue	QTD000469	Treg	SLE	ENSG00000103496	STX4	1989	rs9936818	rs4889619	1.5599e-167	2.59627e-129	6.00822e-39	1	5.08514e-42	FALSE	FALSE
chr1.149807329.151237816	DICE	NK	Natural killer	ECZ	ENSG00000143437	ARNT	1466	rs17596326	rs6587551	0	2.59337e-40	0	1	5.04632e-42	FALSE	FALSE
chr16.29646221.31786357	eQTL_catalogue	QTD000409	Monocytes	SLE	ENSG00000103496	STX4	3786	rs9936818	rs729482	2.10414e-82	3.4822e-44	6.04255e-39	1	4.99947e-42	FALSE	FALSE
chr16.10444725.11832095	eQTL_catalogue	QTD000409	Monocytes	PSO	ENSG00000182108	DEXI	1136	rs76501907	rs741175	1.21797e-164	6.20565e-40	1.96268e-125	1	4.99215e-42	FALSE	FALSE
chr16.10444725.11832095	eQTL_catalogue	QTD000409	Monocytes	PSO	ENSG00000182108	DEXI	1136	rs111251548	rs741175	2.192e-218	6.20565e-40	3.53227e-179	1	4.98297e-42	FALSE	FALSE
chr16.29646221.31786357	eQTL_catalogue	QTD000464	Treg memory/activated	SLE	ENSG00000103496	STX4	1989	rs9936818	rs729482	1.63969e-102	2.72908e-64	6.00822e-39	1	4.97075e-42	FALSE	FALSE
chr16.29646221.31786357	eQTL_catalogue	QTD000509	Natural killer	SLE	ENSG00000103496	STX4	1991	rs9936818	rs729482	6.42583e-110	1.06951e-71	6.00822e-39	1	4.97074e-42	FALSE	FALSE
chr16.29646221.31786357	eQTL_catalogue	QTD000444	Th17	SLE	ENSG00000103496	STX4	1989	rs9936818	rs729482	4.38838e-165	7.30396e-127	6.00822e-39	1	4.97074e-42	FALSE	FALSE
chr16.29646221.31786357	eQTL_catalogue	QTD000469	Treg	SLE	ENSG00000103496	STX4	1989	rs9936818	rs729482	1.16666e-180	1.94177e-142	6.00822e-39	1	4.97074e-42	FALSE	FALSE
chr1.149807329.151237816	eQTL_catalogue	QTD000409	Monocytes	ECZ	ENSG00000143457	GOLPH3L	2574	rs17596326	rs112294024	0	2.7043e-40	0	1	4.92172e-42	FALSE	FALSE
chr11.133399.1123023	OneK1K	nk	Natural killer	SLE	ENSG00000177666	PNPLA2	2289	rs28533262	rs12422106	4.83283e-104	1.06448e-65	4.5401e-39	1	4.81165e-42	FALSE	FALSE
chr11.133399.1123023	OneK1K	nk	Natural killer	SLE	ENSG00000177666	PNPLA2	2289	rs28533262	rs12422106	2.29187e-135	5.04805e-97	4.5401e-39	1	4.78829e-42	FALSE	FALSE
chr11.133399.1123023	OneK1K	nk	Natural killer	SLE	ENSG00000177666	PNPLA2	2289	rs28533262	rs6597974	3.52593e-189	7.76619e-151	4.5401e-39	1	4.72778e-42	FALSE	FALSE
chr16.10444725.11832095	eQTL_catalogue	QTD000031	NaiveT	MS	ENSG00000175643	RMI2	982	rs12325077	rs11649073	1.44347e-304	2.16825e-263	6.6573e-42	1	4.60477e-42	FALSE	FALSE
chr11.133399.1123023	OneK1K	cd4nc	NaiveT	SLE	ENSG00000177600	RPLP2	2289	rs28533262	rs1135628	3.50288e-172	7.71542e-134	4.5401e-39	1	4.51567e-42	FALSE	FALSE
chr11.133399.1123023	OneK1K	nk	Natural killer	SLE	ENSG00000023191	RNH1	2289	rs28533262	rs7932571	1.46219e-143	3.2206e-105	4.5401e-39	1	4.38321e-42	FALSE	FALSE
chr11.133399.1123023	OneK1K	cd4nc	NaiveT	SLE	ENSG00000177600	RPLP2	2289	rs28533262	rs1138693	2.6854e-151	5.91484e-113	4.5401e-39	1	4.37078e-42	FALSE	FALSE
chr11.133399.1123023	OneK1K	cd4nc	NaiveT	SLE	ENSG00000177600	RPLP2	2289	rs28533262	rs56364586	1.71211e-167	3.77108e-129	4.5401e-39	1	4.3221e-42	FALSE	FALSE
chr11.133399.1123023	OneK1K	cd4nc	NaiveT	SLE	ENSG00000177042	TMEM80	2289	rs28533262	rs6598001	2.13714e-198	4.70725e-160	4.5401e-39	1	4.23855e-42	FALSE	FALSE
chr11.133399.1123023	OneK1K	cd4nc	NaiveT	SLE	ENSG00000177106	EPS8L2	2289	rs28533262	rs4078520	1.03946e-79	2.28951e-41	4.5401e-39	1	4.2297e-42	FALSE	FALSE
chr12.8510213.10272611	eQTL_catalogue	QTD000474	NaiveB	HT	ENSG00000256582	ENSG00000256582	4240	rs7956831	rs11052552	2.39669e-124	1.40589e-52	1.70474e-72	1	4.12808e-42	FALSE	FALSE
chr11.133399.1123023	OneK1K	nk	Natural killer	SLE	ENSG00000023191	RNH1	2289	rs28533262	rs7482596	9.40327e-221	2.07116e-182	4.5401e-39	1	4.06077e-42	FALSE	FALSE
chr11.133399.1123023	OneK1K	nk	Natural killer	SLE	ENSG00000177666	PNPLA2	2289	rs28533262	rs7479942	1.98723e-131	4.37706e-93	4.5401e-39	1	4.02748e-42	FALSE	FALSE
chr11.133399.1123023	OneK1K	nk	Natural killer	SLE	ENSG00000177666	PNPLA2	2289	rs28533262	rs4963141	6.84706e-110	1.50813e-71	4.5401e-39	1	4.0267e-42	FALSE	FALSE
chr11.133399.1123023	OneK1K	nk	Natural killer	SLE	ENSG00000177666	PNPLA2	2289	rs28533262	rs12577694	3.18034e-163	7.00499e-125	4.5401e-39	1	3.94844e-42	FALSE	FALSE
chr16.10444725.11832095	eQTL_catalogue	QTD000479	NaiveT	CRO	ENSG00000175643	RMI2	4664	rs2216763	rs12597893	0	6.43568e-42	0	1	3.83359e-42	FALSE	FALSE
chr12.55493270.56838590	eQTL_catalogue	QTD000454	Th2	RA	ENSG00000197728	RPS26	1850	rs773125	rs11171710	0	1.68289e-40	0	1	3.78046e-42	FALSE	FALSE
chr11.133399.1123023	OneK1K	cd4nc	NaiveT	SLE	ENSG00000177600	RPLP2	2289	rs28533262	rs7121646	1.45995e-83	3.21567e-45	4.5401e-39	1	3.77012e-42	FALSE	FALSE
chr11.133399.1123023	OneK1K	cd4nc	NaiveT	SLE	ENSG00000177042	TMEM80	2289	rs28533262	rs7930365	0	0	4.5401e-39	1	3.76767e-42	FALSE	FALSE
chr11.133399.1123023	OneK1K	cd4nc	NaiveT	SLE	ENSG00000177042	TMEM80	2289	rs28533262	rs4074979	0	0	4.5401e-39	1	3.76271e-42	FALSE	FALSE
chr11.133399.1123023	OneK1K	nk	Natural killer	SLE	ENSG00000023191	RNH1	2289	rs28533262	rs111610435	1.75201e-82	3.85897e-44	4.5401e-39	1	3.75802e-42	FALSE	FALSE
chr11.133399.1123023	OneK1K	cd4nc	NaiveT	SLE	ENSG00000177042	TMEM80	2289	rs28533262	rs7949932	0	0	4.5401e-39	1	3.7556e-42	FALSE	FALSE
chr16.28006093.29329608	eQTL_catalogue	QTD000031	NaiveT	T1D	ENSG00000178952	TUFM	2398	rs8049739	rs9931989	0	0	3.65143e-44	1	3.4032e-42	FALSE	FALSE
chr16.28006093.29329608	eQTL_catalogue	QTD000409	Monocytes	T1D	ENSG00000178952	TUFM	4240	rs8049739	rs9931989	0	0	3.65143e-44	1	3.4032e-42	FALSE	FALSE
chr16.28006093.29329608	eQTL_catalogue	QTD000474	NaiveB	T1D	ENSG00000178952	TUFM	2300	rs8049739	rs9931989	0	0	3.65143e-44	1	3.40306e-42	FALSE	FALSE
chr16.28006093.29329608	eQTL_catalogue	QTD000479	NaiveT	T1D	ENSG00000178952	TUFM	2377	rs8049739	rs9931989	0	0	3.65143e-44	1	3.40271e-42	FALSE	FALSE
chr16.28006093.29329608	eQTL_catalogue	QTD000464	Treg memory/activated	T1D	ENSG00000178952	TUFM	2377	rs8049739	rs9931989	0	0	3.65143e-44	1	3.40245e-42	FALSE	FALSE
chr11.133399.1123023	OneK1K	cd4nc	NaiveT	SLE	ENSG00000185507	IRF7	2289	rs11246279	rs7932229	2.45663e-214	5.81119e-40	4.22741e-175	1	3.34627e-42	FALSE	FALSE
chr11.133399.1123023	OneK1K	cd4nc	NaiveT	SLE	ENSG00000185507	IRF7	2289	rs28364668	rs7932229	0	5.81119e-40	0	1	3.33797e-42	FALSE	FALSE
chr9.120623843.121217503	OneK1K	cd4et	Stimulated T-cells	RA	ENSG00000226752	CUTALP	852	rs10760129	rs3761849	0	3.28751e-42	0	1	3.33244e-42	FALSE	FALSE
chr19.9873062.10909739	eQTL_catalogue	QTD000409	Monocytes	SLE	ENSG00000076662	ICAM3	3436	rs753859	rs12611016	1.30104e-81	2.75732e-42	4.71849e-40	1	3.27394e-42	FALSE	FALSE
chr10.5559703.6842255	eQTL_catalogue	QTD000031	NaiveT	T1D	ENSG00000170525	PFKFB3	5154	rs11256442	rs11598511	4.26059e-92	9.42876e-52	4.51872e-41	1	3.2491e-42	FALSE	FALSE
chr11.133399.1123023	OneK1K	cd4nc	NaiveT	SLE	ENSG00000185507	IRF7	2289	rs12804878	rs7932229	0	5.81119e-40	0	1	3.22997e-42	FALSE	FALSE
chr12.55493270.56838590	eQTL_catalogue	QTD000021	Monocytes	T1D	ENSG00000197728	RPS26	2268	rs705699	rs61938963	9.34245e-142	4.28616e-44	2.17968e-98	1	3.0735e-42	FALSE	FALSE
chr9.120623843.121217503	OneK1K	cd4et	Stimulated T-cells	RA	ENSG00000226752	CUTALP	852	rs10760126	rs3761849	0	3.28751e-42	0	1	2.46752e-42	FALSE	FALSE
chr9.120623843.121217503	OneK1K	cd4et	Stimulated T-cells	RA	ENSG00000226752	CUTALP	852	rs10760124	rs3761849	0	3.28751e-42	0	1	2.46752e-42	FALSE	FALSE
chr1.149807329.151237816	eQTL_catalogue	QTD000409	Monocytes	ECZ	ENSG00000143457	GOLPH3L	2574	rs1694377	rs112294024	0	2.7043e-40	0	1	2.46084e-42	FALSE	FALSE
chr1.149807329.151237816	eQTL_catalogue	QTD000409	Monocytes	ECZ	ENSG00000143457	GOLPH3L	2574	rs521607	rs112294024	0	2.7043e-40	0	1	2.30702e-42	FALSE	FALSE
chr1.149807329.151237816	eQTL_catalogue	QTD000409	Monocytes	ECZ	ENSG00000143457	GOLPH3L	2574	rs4333886	rs112294024	0	2.7043e-40	0	1	2.30299e-42	FALSE	FALSE
chr17.39114031.41102487	eQTL_catalogue	QTD000439	T follicular helper cells	T1D	ENSG00000167914	GSDMA	3016	rs4795401	rs9303279	0	2.81413e-78	0	1	2.18242e-42	FALSE	FALSE
chr19.9873062.10909739	eQTL_catalogue	QTD000021	Monocytes	SLE	ENSG00000076662	ICAM3	2804	rs35251378	rs67500360	5.16998e-132	1.3721e-92	3.76794e-40	1	2.08077e-42	FALSE	FALSE
chr11.133399.1123023	eQTL_catalogue	QTD000449	Th1	SLE	ENSG00000177030	DEAF1	2862	rs28488172	rs7109469	0	6.43826e-79	0	1	2.06827e-42	FALSE	FALSE
chr11.133399.1123023	eQTL_catalogue	QTD000479	NaiveT	SLE	ENSG00000255284	GATD1-DT	2934	rs12804878	rs11246261	0	2.555e-42	0	1	1.96944e-42	FALSE	FALSE
chr12.55493270.56838590	OneK1K	plasma	plasma/PGF	T1D	ENSG00000197728	RPS26	1276	rs2640562	rs7980521	3.80572e-132	2.60625e-40	1.46023e-92	1	1.95169e-42	FALSE	FALSE
chr11.133399.1123023	eQTL_catalogue	QTD000449	Th1	SLE	ENSG00000177030	DEAF1	2862	rs28488172	rs12290315	0	6.9082e-54	0	1	1.78165e-42	FALSE	FALSE
chr2.55118002.56117059	OneK1K	nk	Natural killer	VIT	ENSG00000115310	RTN4	2322	rs6545507	rs2972080	0	2.71123e-40	0	1	1.73406e-42	FALSE	FALSE
chr12.55493270.56838590	OneK1K	plasma	plasma/PGF	VIT	ENSG00000197728	RPS26	1773	rs2291615	rs7980521	0	2.60625e-40	0	1	1.6961e-42	FALSE	FALSE
chr2.55118002.56117059	OneK1K	nk	Natural killer	VIT	ENSG00000115310	RTN4	2322	rs782611	rs2972080	0	2.71123e-40	0	1	1.69213e-42	FALSE	FALSE
chr1.149807329.151237816	eQTL_catalogue	QTD000021	Monocytes	ECZ	ENSG00000143457	GOLPH3L	2655	rs17596326	rs2280078	0	1.87295e-40	0	1	1.59184e-42	FALSE	FALSE
chr1.149807329.151237816	eQTL_catalogue	QTD000021	Monocytes	ECZ	ENSG00000143457	GOLPH3L	2655	rs4333886	rs2280078	0	1.87295e-40	0	1	1.51938e-42	FALSE	FALSE
chr1.149807329.151237816	eQTL_catalogue	QTD000021	Monocytes	ECZ	ENSG00000143457	GOLPH3L	2655	rs521607	rs2280078	0	1.87295e-40	0	1	1.51937e-42	FALSE	FALSE
chr1.149807329.151237816	eQTL_catalogue	QTD000021	Monocytes	ECZ	ENSG00000143457	GOLPH3L	2655	rs1694377	rs2280078	0	1.87295e-40	0	1	1.51438e-42	FALSE	FALSE
chr1.149807329.151237816	eQTL_catalogue	QTD000021	Monocytes	ECZ	ENSG00000143457	GOLPH3L	2655	rs1260394	rs2280078	0	1.87295e-40	0	1	1.50674e-42	FALSE	FALSE
chr12.55493270.56838590	OneK1K	plasma	plasma/PGF	VIT	ENSG00000197728	RPS26	1773	rs12580100	rs7980521	0	2.60625e-40	0	1	1.45709e-42	FALSE	FALSE
chr19.9873062.10909739	OneK1K	mononc	Monocytes-nonclassical	SLE	ENSG00000076662	ICAM3	1938	rs753859	rs7254041	0	0	3.92534e-40	1	1.42719e-42	FALSE	FALSE
chr19.9873062.10909739	OneK1K	mononc	Monocytes-nonclassical	SLE	ENSG00000076662	ICAM3	1938	rs753859	rs7250656	0	0	3.92534e-40	1	1.42655e-42	FALSE	FALSE
chr17.39114031.41102487	eQTL_catalogue	QTD000439	T follicular helper cells	SLE	ENSG00000167914	GSDMA	1463	rs2941509	rs11078928	1.18094e-88	1.21461e-44	9.7228e-45	1	1.3569e-42	FALSE	FALSE
chr2.55118002.56117059	OneK1K	nk	Natural killer	VIT	ENSG00000115310	RTN4	2322	rs11125597	rs2972080	0	2.71123e-40	0	1	1.34469e-42	FALSE	FALSE
chr12.55493270.56838590	eQTL_catalogue	QTD000454	Th2	T1D	ENSG00000197728	RPS26	2156	rs7305461	rs10876863	9.77803e-224	4.88297e-41	2.00248e-183	1	1.33796e-42	FALSE	FALSE
chr12.55493270.56838590	eQTL_catalogue	QTD000036	Treg	T1D	ENSG00000197728	RPS26	1566	rs10876863	rs4759229	2.63631e-234	1.2599e-40	2.09247e-194	1	1.27012e-42	FALSE	FALSE
chr16.10444725.11832095	eQTL_catalogue	QTD000479	NaiveT	CRO	ENSG00000175643	RMI2	4664	rs35342456	rs12597893	0	6.43568e-42	0	1	1.15876e-42	FALSE	FALSE
chr2.55118002.56117059	OneK1K	nk	Natural killer	VIT	ENSG00000115310	RTN4	2322	rs7605504	rs2972080	0	2.71123e-40	0	1	1.15341e-42	FALSE	FALSE
chr12.55493270.56838590	eQTL_catalogue	QTD000439	T follicular helper cells	T1D	ENSG00000197728	RPS26	2156	rs11171710	rs12229022	2.28797e-235	7.17627e-44	3.18824e-192	1	1.11033e-42	FALSE	FALSE
chr2.55118002.56117059	OneK1K	nk	Natural killer	VIT	ENSG00000115310	RTN4	2322	rs1669	rs2972080	0	2.71123e-40	0	1	1.10652e-42	FALSE	FALSE
chr16.10444725.11832095	eQTL_catalogue	QTD000031	NaiveT	CRO	ENSG00000175643	RMI2	4898	rs35342456	rs243330	0	3.29797e-53	0	1	1.09174e-42	FALSE	FALSE
chr22.38765084.39833589	eQTL_catalogue	QTD000031	NaiveT	CRO	ENSG00000100311	PDGFB	2607	rs9611134	rs77516118	0	0	2.34084e-41	1	1.0878e-42	FALSE	FALSE
chr22.38765084.39833589	eQTL_catalogue	QTD000031	NaiveT	CRO	ENSG00000284633	ENSG00000284633	2607	rs9611134	rs77516118	0	0	2.34084e-41	1	1.0878e-42	FALSE	FALSE
chr22.38765084.39833589	eQTL_catalogue	QTD000479	NaiveT	CRO	ENSG00000284633	ENSG00000284633	2124	rs9611134	rs77516118	0	0	2.34084e-41	1	1.0878e-42	FALSE	FALSE
chr22.38765084.39833589	eQTL_catalogue	QTD000479	NaiveT	CRO	ENSG00000100311	PDGFB	2124	rs9611134	rs77516118	0	0	2.34084e-41	1	1.0878e-42	FALSE	FALSE
chr19.9873062.10909739	eQTL_catalogue	QTD000021	Monocytes	SLE	ENSG00000076662	ICAM3	2804	rs11085734	rs3745264	7.82229e-143	9.14081e-99	8.55755e-45	1	1.04259e-42	FALSE	FALSE
chr12.55493270.56838590	OneK1K	plasma	plasma/PGF	VIT	ENSG00000197728	RPS26	1773	rs2069408	rs7980521	0	2.60625e-40	0	1	1.02639e-42	FALSE	FALSE
chr12.55493270.56838590	OneK1K	plasma	plasma/PGF	T1D	ENSG00000197728	RPS26	1276	rs4759229	rs7980521	1.64934e-262	2.60625e-40	6.32841e-223	1	9.97563e-43	FALSE	FALSE
chr2.55118002.56117059	OneK1K	nk	Natural killer	VIT	ENSG00000115310	RTN4	2322	rs13028892	rs2972080	0	2.71123e-40	0	1	9.8258e-43	FALSE	FALSE
chr2.55118002.56117059	OneK1K	nk	Natural killer	VIT	ENSG00000115310	RTN4	2322	rs6734652	rs2972080	0	2.71123e-40	0	1	9.76871e-43	FALSE	FALSE
chr2.55118002.56117059	OneK1K	nk	Natural killer	VIT	ENSG00000115310	RTN4	2322	rs2168097	rs2972080	0	2.71123e-40	0	1	9.69215e-43	FALSE	FALSE
chr2.55118002.56117059	OneK1K	nk	Natural killer	VIT	ENSG00000115310	RTN4	2322	rs13032503	rs2972080	0	2.71123e-40	0	1	9.66584e-43	FALSE	FALSE
chr2.55118002.56117059	OneK1K	nk	Natural killer	VIT	ENSG00000115310	RTN4	2322	rs1579497	rs2972080	0	2.71123e-40	0	1	9.65779e-43	FALSE	FALSE
chr12.55493270.56838590	OneK1K	plasma	plasma/PGF	VIT	ENSG00000197728	RPS26	1773	rs2694917	rs7980521	0	2.60625e-40	0	1	9.28141e-43	FALSE	FALSE
chr11.63754699.64867279	OneK1K	bin	NaiveB	T1D	ENSG00000173113	TRMT112	1313	rs541207	rs10792429	1.17995e-98	7.01701e-42	1.68156e-57	1	9.00938e-43	FALSE	FALSE
chr11.133399.1123023	OneK1K	cd4nc	NaiveT	SLE	ENSG00000177106	EPS8L2	2289	rs12804878	rs4078520	0	2.28951e-41	0	1	8.53033e-43	FALSE	FALSE
chr5.131486032.133155138	OneK1K	nk	Natural killer	T1D	ENSG00000125347	IRF1	2250	rs2706336	rs11958162	8.73314e-138	4.10912e-97	2.1253e-41	1	8.47191e-43	FALSE	FALSE
chr1.206177958.207279138	OneK1K	cd4nc	NaiveT	T1D	ENSG00000196352	CD55	1224	rs3122605	rs7535029	1.07294e-141	2.33019e-40	4.60453e-102	1	8.42723e-43	FALSE	FALSE
chr5.131486032.133155138	OneK1K	nk	Natural killer	T1D	ENSG00000125347	IRF1	2250	rs2706336	rs11958162	5.06935e-94	2.38523e-53	2.1253e-41	1	8.37592e-43	FALSE	FALSE
chr1.206177958.207279138	OneK1K	cd4nc	NaiveT	T1D	ENSG00000196352	CD55	1224	rs3024493	rs7535029	1.26291e-100	2.33019e-40	5.41978e-61	1	8.34245e-43	FALSE	FALSE
chr11.133399.1123023	eQTL_catalogue	QTD000479	NaiveT	SLE	ENSG00000255284	GATD1-DT	2934	rs28364668	rs11246261	0	2.555e-42	0	1	7.43693e-43	FALSE	FALSE
chr6.2658357.3158357	eQTL_catalogue	QTD000031	NaiveT	VIT	ENSG00000244041	LINC01011	1882	rs3851508	rs7772664	0	1.69472e-42	0	1	7.38377e-43	FALSE	FALSE
chr12.55493270.56838590	eQTL_catalogue	QTD000454	Th2	T1D	ENSG00000197728	RPS26	2156	rs2640562	rs10876863	0	4.88297e-41	1.79857e-300	1	7.1412e-43	FALSE	FALSE
chr1.149807329.151237816	DICE	NK	Natural killer	ECZ	ENSG00000143437	ARNT	1466	rs1260394	rs2280078	0	2.33505e-41	0	1	6.56182e-43	FALSE	FALSE
chr11.133399.1123023	eQTL_catalogue	QTD000484	Stimulated T-cells	SLE	ENSG00000177030	DEAF1	2934	rs11246261	rs12790950	0	1.98258e-88	0	1	6.41807e-43	FALSE	FALSE
chr12.55493270.56838590	eQTL_catalogue	QTD000454	Th2	T1D	ENSG00000197728	RPS26	2156	rs705705	rs10876863	0	4.88297e-41	0	1	6.33959e-43	FALSE	FALSE
chr16.10444725.11832095	eQTL_catalogue	QTD000479	NaiveT	CRO	ENSG00000175643	RMI2	4664	rs12925649	rs12597893	0	6.43568e-42	0	1	6.30663e-43	FALSE	FALSE
chr16.10444725.11832095	eQTL_catalogue	QTD000031	NaiveT	MS	ENSG00000175643	RMI2	982	rs9929994	rs918738	2.23272e-162	3.29746e-43	6.77102e-120	1	6.23059e-43	FALSE	FALSE
chr12.55493270.56838590	eQTL_catalogue	QTD000454	Th2	T1D	ENSG00000197728	RPS26	2156	rs705704	rs10876863	0	4.88297e-41	0	1	6.14093e-43	TRUE	FALSE
chr13.98869172.99865155	eQTL_catalogue	QTD000031	NaiveT	CRO	ENSG00000169508	GPR183	2696	rs9557178	rs1115152	0	3.209e-41	0	1	5.59807e-43	FALSE	FALSE
chr1.149807329.151237816	DICE	NK	Natural killer	ECZ	ENSG00000143437	ARNT	1466	rs4333886	rs2280078	0	2.33505e-41	0	1	5.51169e-43	FALSE	FALSE
chr1.149807329.151237816	DICE	NK	Natural killer	ECZ	ENSG00000143437	ARNT	1466	rs1694377	rs2280078	0	2.33505e-41	0	1	5.44337e-43	FALSE	FALSE
chr1.149807329.151237816	DICE	NK	Natural killer	ECZ	ENSG00000143437	ARNT	1466	rs521607	rs2280078	0	2.33505e-41	0	1	5.30119e-43	FALSE	FALSE
chr11.133399.1123023	OneK1K	cd4nc	NaiveT	SLE	ENSG00000177106	EPS8L2	2289	rs12804878	rs11606152	0	6.1935e-46	0	1	4.80879e-43	FALSE	FALSE
chr17.39114031.41102487	eQTL_catalogue	QTD000449	Th1	IBD	ENSG00000073605	GSDMB	2408	rs35569035	rs1011082	0	9.75112e-71	0	1	4.68314e-43	FALSE	FALSE
chr16.10444725.11832095	eQTL_catalogue	QTD000031	NaiveT	MS	ENSG00000175643	RMI2	982	rs12325077	rs7203508	2.06182e-257	3.09709e-216	6.6573e-42	1	4.61099e-43	FALSE	FALSE
chr1.149807329.151237816	DICE	NK	Natural killer	ECZ	ENSG00000143437	ARNT	1466	rs17596326	rs2280078	0	2.33505e-41	0	1	4.4618e-43	FALSE	FALSE
chr13.98869172.99865155	eQTL_catalogue	QTD000031	NaiveT	CRO	ENSG00000169508	GPR183	2696	rs9554577	rs1115152	0	3.209e-41	0	1	4.40385e-43	FALSE	FALSE
chr12.8510213.10272611	eQTL_catalogue	QTD000439	T follicular helper cells	HT	ENSG00000256582	ENSG00000256582	4362	rs10492166	rs11052552	2.45473e-256	7.69547e-44	3.18984e-213	1	4.33003e-43	FALSE	FALSE
chr13.98869172.99865155	eQTL_catalogue	QTD000031	NaiveT	CRO	ENSG00000169508	GPR183	2696	rs11069358	rs1115152	0	3.209e-41	0	1	4.31359e-43	FALSE	FALSE
chr12.8510213.10272611	OneK1K	cd4et	Stimulated T-cells	HT	ENSG00000069493	CLEC2D	3329	rs10772083	rs10772060	8.08879e-176	8.23661e-132	9.82053e-45	1	4.28705e-43	FALSE	FALSE
chr12.55493270.56838590	OneK1K	cd4nc	NaiveT	T1D	ENSG00000176422	SPRYD4	1276	rs10783779	rs10783792	0	0	2.41664e-40	1	3.73701e-43	FALSE	FALSE
chr16.10444725.11832095	eQTL_catalogue	QTD000479	NaiveT	CRO	ENSG00000175643	RMI2	4664	rs60409583	rs12597893	0	6.43568e-42	0	1	3.63454e-43	FALSE	FALSE
chr12.55493270.56838590	OneK1K	cd4nc	NaiveT	T1D	ENSG00000176422	SPRYD4	1276	rs10783779	rs2638301	4.16703e-140	1.7243e-100	2.41664e-40	1	3.52139e-43	FALSE	FALSE
chr16.10444725.11832095	eQTL_catalogue	QTD000479	NaiveT	CRO	ENSG00000175643	RMI2	4664	rs1690500	rs12597893	0	6.43568e-42	0	1	3.43556e-43	FALSE	FALSE
chr16.10444725.11832095	eQTL_catalogue	QTD000479	NaiveT	CRO	ENSG00000175643	RMI2	4664	rs12596260	rs12597893	0	6.43568e-42	0	1	3.28374e-43	FALSE	FALSE
chr10.32195412.33168810	eQTL_catalogue	QTD000464	Treg memory/activated	T1D	ENSG00000216937	CCDC7	3022	rs56393147	rs7896409	3.88989e-88	3.3379e-43	1.16537e-45	1	2.88017e-43	FALSE	FALSE
chr9.120623843.121217503	OneK1K	cd4et	Stimulated T-cells	RA	ENSG00000226752	CUTALP	852	rs9886724	rs62581708	0	4.46772e-41	0	1	2.77911e-43	FALSE	FALSE
chr9.120623843.121217503	OneK1K	cd4et	Stimulated T-cells	RA	ENSG00000226752	CUTALP	852	rs10760130	rs62581708	0	4.46772e-41	0	1	2.71557e-43	FALSE	FALSE
chr22.38765084.39833589	eQTL_catalogue	QTD000031	NaiveT	CRO	ENSG00000100311	PDGFB	2607	rs9611134	rs9607627	0	0	2.34084e-41	1	2.56425e-43	FALSE	FALSE
chr22.38765084.39833589	eQTL_catalogue	QTD000031	NaiveT	CRO	ENSG00000284633	ENSG00000284633	2607	rs9611134	rs9607627	0	0	2.34084e-41	1	2.56425e-43	FALSE	FALSE
chr22.38765084.39833589	eQTL_catalogue	QTD000479	NaiveT	CRO	ENSG00000100311	PDGFB	2124	rs9611134	rs9607627	0	0	2.34084e-41	1	2.56425e-43	FALSE	FALSE
chr12.55493270.56838590	OneK1K	plasma	plasma/PGF	T1D	ENSG00000197728	RPS26	1276	rs10783779	rs4759229	9.02256e-118	3.73351e-78	2.41664e-40	1	2.51618e-43	FALSE	FALSE
chr17.39114031.41102487	eQTL_catalogue	QTD000439	T follicular helper cells	T1D	ENSG00000167914	GSDMA	3016	rs9303277	rs11078928	0	2.60502e-52	0	1	2.46208e-43	FALSE	FALSE
chr16.10444725.11832095	eQTL_catalogue	QTD000479	NaiveT	CRO	ENSG00000175643	RMI2	4664	rs62023624	rs12597893	0	6.43568e-42	0	1	2.32268e-43	FALSE	FALSE
chr17.39114031.41102487	eQTL_catalogue	QTD000449	Th1	IBD	ENSG00000073605	GSDMB	2408	rs35736272	rs1011082	0	9.75112e-71	0	1	2.14633e-43	FALSE	FALSE
chr9.120623843.121217503	OneK1K	cd4et	Stimulated T-cells	ALG	ENSG00000226752	CUTALP	850	rs10760123	rs62581708	5.20451e-83	4.46772e-41	1.16491e-42	1	2.13756e-43	FALSE	FALSE
chr14.67744595.69311138	OneK1K	bin	NaiveB	RA	ENSG00000185650	ZFP36L1	2719	rs34489253	rs10143060	0	7.66021e-104	0	1	2.12794e-43	FALSE	FALSE
chr19.9873062.10909739	OneK1K	mononc	Monocytes-nonclassical	SLE	ENSG00000105371	ICAM4	1938	rs11085734	rs281436	7.13725e-86	1.08143e-41	6.59981e-45	1	2.05202e-43	FALSE	FALSE
chr12.55493270.56838590	OneK1K	cd4nc	NaiveT	T1D	ENSG00000176422	SPRYD4	1276	rs10783779	rs7304944	7.32151e-187	3.02962e-147	2.41664e-40	1	2.02941e-43	FALSE	FALSE
chr19.9873062.10909739	eQTL_catalogue	QTD000021	Monocytes	SLE	ENSG00000076662	ICAM3	2804	rs11085734	rs7507634	2.12723e-151	2.4858e-107	8.55755e-45	1	1.95771e-43	FALSE	FALSE
chr17.39114031.41102487	eQTL_catalogue	QTD000439	T follicular helper cells	RA	ENSG00000167914	GSDMA	2808	rs9907088	rs9303279	0	9.01925e-85	0	1	1.90038e-43	FALSE	FALSE
chr17.39114031.41102487	eQTL_catalogue	QTD000439	T follicular helper cells	RA	ENSG00000167914	GSDMA	2808	rs9910826	rs9303279	0	9.01925e-85	0	1	1.90038e-43	FALSE	FALSE
chr9.120623843.121217503	OneK1K	cd4et	Stimulated T-cells	RA	ENSG00000226752	CUTALP	852	rs10760129	rs62581708	0	4.46772e-41	0	1	1.84894e-43	FALSE	FALSE
chr17.39114031.41102487	eQTL_catalogue	QTD000449	Th1	IBD	ENSG00000073605	GSDMB	2408	rs34120102	rs1011082	0	9.75112e-71	0	1	1.82462e-43	FALSE	FALSE
chr12.55493270.56838590	eQTL_catalogue	QTD000021	Monocytes	T1D	ENSG00000197728	RPS26	2268	rs10876864	rs12229022	4.59576e-116	8.11072e-55	5.66627e-62	1	1.80867e-43	FALSE	FALSE
chr9.120623843.121217503	OneK1K	cd4et	Stimulated T-cells	ALG	ENSG00000226752	CUTALP	850	rs7034390	rs62581708	0	4.46772e-41	0	1	1.79129e-43	FALSE	FALSE
chr11.133399.1123023	eQTL_catalogue	QTD000439	T follicular helper cells	SLE	ENSG00000177042	TMEM80	2934	rs936472	rs11246279	0	0	1.4107e-47	1	1.75824e-43	FALSE	FALSE
chr9.120623843.121217503	OneK1K	cd4et	Stimulated T-cells	ALG	ENSG00000226752	CUTALP	850	rs1609810	rs62581708	0	4.46772e-41	0	1	1.74297e-43	FALSE	FALSE
chr9.120623843.121217503	OneK1K	cd4et	Stimulated T-cells	RA	ENSG00000226752	CUTALP	852	rs10760124	rs62581708	0	4.46772e-41	0	1	1.73857e-43	FALSE	FALSE
chr9.120623843.121217503	OneK1K	cd4et	Stimulated T-cells	RA	ENSG00000226752	CUTALP	852	rs10760126	rs62581708	0	4.46772e-41	0	1	1.73857e-43	FALSE	FALSE
chr11.133399.1123023	OneK1K	cd4nc	NaiveT	SLE	ENSG00000177106	EPS8L2	2289	rs28364668	rs4078520	0	2.28951e-41	0	1	1.68278e-43	FALSE	FALSE
chr22.38765084.39833589	eQTL_catalogue	QTD000031	NaiveT	CRO	ENSG00000100311	PDGFB	2607	rs9611134	rs130654	0	0	2.34084e-41	1	1.6483e-43	FALSE	FALSE
chr22.38765084.39833589	eQTL_catalogue	QTD000031	NaiveT	CRO	ENSG00000284633	ENSG00000284633	2607	rs9611134	rs130654	2.63726e-178	1.12663e-137	2.34084e-41	1	1.6483e-43	FALSE	FALSE
chr6.2658357.3158357	eQTL_catalogue	QTD000031	NaiveT	VIT	ENSG00000244041	LINC01011	1882	rs6940344	rs7772664	0	1.69472e-42	0	1	1.55461e-43	FALSE	FALSE
chr6.2658357.3158357	eQTL_catalogue	QTD000031	NaiveT	VIT	ENSG00000244041	LINC01011	1882	rs6912339	rs7772664	0	1.69472e-42	0	1	1.54463e-43	FALSE	FALSE
chr16.10444725.11832095	eQTL_catalogue	QTD000479	NaiveT	T1D	ENSG00000175643	RMI2	5155	rs12923098	rs12597893	0	6.3551e-42	0	1	1.51398e-43	FALSE	FALSE
chr16.10444725.11832095	eQTL_catalogue	QTD000479	NaiveT	SLE	ENSG00000175643	RMI2	4913	rs12923098	rs12597893	9.91111e-254	6.35509e-42	1.55955e-212	1	1.51398e-43	FALSE	FALSE
chr12.55493270.56838590	eQTL_catalogue	QTD000459	Th17	T1D	ENSG00000197728	RPS26	2156	rs10876863	rs10876864	1.66535e-237	7.95874e-44	2.09247e-194	1	1.46577e-43	FALSE	FALSE
chr12.55493270.56838590	OneK1K	plasma	plasma/PGF	T1D	ENSG00000197728	RPS26	1276	rs10783779	rs2640562	4.32079e-194	1.78793e-154	2.41664e-40	1	1.44785e-43	FALSE	FALSE
chr16.10444725.11832095	eQTL_catalogue	QTD000479	NaiveT	SLE	ENSG00000175643	RMI2	4913	rs7192287	rs12597893	0	6.35509e-42	4.60593360669072e-310	1	1.42606e-43	FALSE	FALSE
chr16.10444725.11832095	eQTL_catalogue	QTD000479	NaiveT	T1D	ENSG00000175643	RMI2	5155	rs7192287	rs12597893	0	6.3551e-42	0	1	1.42605e-43	FALSE	FALSE
chr2.29732900.30686541	OneK1K	cd4nc	NaiveT	RA	ENSG00000172954	LCLAT1	1891	rs12473138	rs2253299	0	2.36779e-41	0	1	1.29928e-43	FALSE	FALSE
chr11.133399.1123023	OneK1K	cd4nc	NaiveT	SLE	ENSG00000177106	EPS8L2	2289	rs11246279	rs4078520	9.67869e-216	2.28951e-41	4.22741e-175	1	1.28758e-43	FALSE	FALSE
chr12.55493270.56838590	eQTL_catalogue	QTD000036	Treg	T1D	ENSG00000197728	RPS26	1566	rs705699	rs10876864	2.77778e-199	5.94629e-54	4.67146e-146	1	1.18799e-43	FALSE	FALSE
chr12.55493270.56838590	OneK1K	cd4nc	NaiveT	T1D	ENSG00000176422	SPRYD4	1276	rs10783779	rs10876910	0	0	2.41664e-40	1	1.12409e-43	FALSE	FALSE
chr2.29732900.30686541	OneK1K	cd4nc	NaiveT	RA	ENSG00000172954	LCLAT1	1891	rs10182034	rs2253299	0	2.36779e-41	1.17927691574755e-311	1	1.11582e-43	FALSE	FALSE
chr16.10444725.11832095	eQTL_catalogue	QTD000474	NaiveB	CRO	ENSG00000175643	RMI2	4578	rs2216763	rs12597893	0	3.99771e-44	0	1	1.08993e-43	FALSE	FALSE
chr2.29732900.30686541	OneK1K	cd4nc	NaiveT	RA	ENSG00000172954	LCLAT1	1891	rs7579944	rs2253299	0	2.36779e-41	0	1	1.07258e-43	FALSE	FALSE
chr14.67744595.69311138	OneK1K	bin	NaiveB	RA	ENSG00000185650	ZFP36L1	2719	rs8022092	rs10143060	0	7.66021e-104	0	1	1.06962e-43	FALSE	FALSE
chr11.133399.1123023	eQTL_catalogue	QTD000479	NaiveT	SLE	ENSG00000255284	GATD1-DT	2934	rs4963140	rs11246261	8.92977e-102	2.555e-42	3.49501e-60	1	1.04853e-43	FALSE	FALSE
chr2.29732900.30686541	OneK1K	cd4nc	NaiveT	RA	ENSG00000172954	LCLAT1	1891	rs10173253	rs2253299	5.71039865136844e-313	2.36779e-41	2.4117e-272	1	1.0316e-43	FALSE	FALSE
chr22.38765084.39833589	eQTL_catalogue	QTD000031	NaiveT	CRO	ENSG00000100311	PDGFB	2607	rs9611134	rs5750782	5.36512e-170	2.29197e-129	2.34084e-41	1	1.02584e-43	FALSE	FALSE
chr22.38765084.39833589	eQTL_catalogue	QTD000479	NaiveT	CRO	ENSG00000100311	PDGFB	2124	rs9611134	rs130649	0	0	2.34084e-41	1	9.65042e-44	FALSE	FALSE
chr22.38765084.39833589	eQTL_catalogue	QTD000479	NaiveT	CRO	ENSG00000284633	ENSG00000284633	2124	rs9611134	rs130649	0	0	2.34084e-41	1	9.65042e-44	FALSE	FALSE
chr11.133399.1123023	OneK1K	cd4nc	NaiveT	SLE	ENSG00000177106	EPS8L2	2289	rs10902201	rs4078520	0	2.28951e-41	0	1	9.59815e-44	FALSE	FALSE
chr6.2658357.3158357	eQTL_catalogue	QTD000031	NaiveT	VIT	ENSG00000244041	LINC01011	1882	rs4959709	rs7772664	0	1.69472e-42	0	1	9.29671e-44	FALSE	FALSE
chr16.10444725.11832095	eQTL_catalogue	QTD000479	NaiveT	SLE	ENSG00000175643	RMI2	4913	rs8056098	rs12597893	0	6.35509e-42	0	1	9.26564e-44	FALSE	FALSE
chr5.131486032.133155138	OneK1K	nk	Natural killer	T1D	ENSG00000125347	IRF1	2250	rs2706336	rs2549004	1.18826e-246	5.59101e-206	2.1253e-41	1	9.05614e-44	FALSE	FALSE
chr12.55493270.56838590	eQTL_catalogue	QTD000439	T follicular helper cells	T1D	ENSG00000197728	RPS26	2156	rs10876864	rs11171752	0	8.7e-46	0	1	8.79941e-44	FALSE	FALSE
chr19.9873062.10909739	OneK1K	mononc	Monocytes-nonclassical	SLE	ENSG00000105371	ICAM4	1938	rs35251378	rs281436	6.43908e-86	1.08143e-41	5.95422e-45	1	8.75189e-44	FALSE	FALSE
chr6.2658357.3158357	eQTL_catalogue	QTD000031	NaiveT	VIT	ENSG00000244041	LINC01011	1882	rs6925888	rs7772664	0	1.69472e-42	0	1	8.75004e-44	FALSE	FALSE
chr22.38765084.39833589	eQTL_catalogue	QTD000031	NaiveT	CRO	ENSG00000100311	PDGFB	2607	rs9611134	rs5750781	0	0	2.34084e-41	1	8.65233e-44	FALSE	FALSE
chr22.38765084.39833589	eQTL_catalogue	QTD000031	NaiveT	CRO	ENSG00000284633	ENSG00000284633	2607	rs9611134	rs5750781	9.64683e-285	4.1211e-244	2.34084e-41	1	8.65233e-44	FALSE	FALSE
chr22.38765084.39833589	eQTL_catalogue	QTD000479	NaiveT	CRO	ENSG00000100311	PDGFB	2124	rs9611134	rs5750781	3.35272e-248	1.43227e-207	2.34084e-41	1	8.65233e-44	FALSE	FALSE
chr2.29732900.30686541	OneK1K	cd4nc	NaiveT	RA	ENSG00000172954	LCLAT1	1891	rs6548003	rs2253299	0	2.36779e-41	0	1	8.61335e-44	FALSE	FALSE
chr22.38765084.39833589	eQTL_catalogue	QTD000031	NaiveT	CRO	ENSG00000100311	PDGFB	2607	rs9611134	rs135173	0	0	2.34084e-41	1	8.49907e-44	FALSE	FALSE
chr22.38765084.39833589	eQTL_catalogue	QTD000031	NaiveT	CRO	ENSG00000284633	ENSG00000284633	2607	rs9611134	rs135173	0	0	2.34084e-41	1	8.49907e-44	FALSE	FALSE
chr22.38765084.39833589	eQTL_catalogue	QTD000479	NaiveT	CRO	ENSG00000100311	PDGFB	2124	rs9611134	rs135173	0	0	2.34084e-41	1	8.49907e-44	FALSE	FALSE
chr22.38765084.39833589	eQTL_catalogue	QTD000479	NaiveT	CRO	ENSG00000284633	ENSG00000284633	2124	rs9611134	rs135173	0	0	2.34084e-41	1	8.49907e-44	FALSE	FALSE
chr2.29732900.30686541	OneK1K	cd4nc	NaiveT	RA	ENSG00000172954	LCLAT1	1891	rs4245769	rs2253299	0	2.36779e-41	0	1	8.49111e-44	FALSE	FALSE
chr16.10444725.11832095	eQTL_catalogue	QTD000479	NaiveT	T1D	ENSG00000175643	RMI2	5155	rs7200940	rs12597893	0	6.3551e-42	0	1	8.17835e-44	FALSE	FALSE
chr16.10444725.11832095	eQTL_catalogue	QTD000479	NaiveT	SLE	ENSG00000175643	RMI2	4913	rs7200940	rs12597893	0	6.35509e-42	2.93107e-267	1	8.17834e-44	FALSE	FALSE
chr16.10444725.11832095	eQTL_catalogue	QTD000479	NaiveT	T1D	ENSG00000175643	RMI2	5155	rs9926367	rs12597893	0	6.3551e-42	0	1	8.02507e-44	FALSE	FALSE
chr2.203246497.204435192	eQTL_catalogue	QTD000469	Treg	T1D	ENSG00000178562	CD28	2316	rs11571304	rs7426056	0	2.15622e-42	0	1	7.90466e-44	FALSE	FALSE
chr16.10444725.11832095	eQTL_catalogue	QTD000479	NaiveT	T1D	ENSG00000175643	RMI2	5155	rs7403919	rs12597893	0	6.3551e-42	0	1	7.43421e-44	FALSE	FALSE
chr16.10444725.11832095	eQTL_catalogue	QTD000479	NaiveT	SLE	ENSG00000175643	RMI2	4913	rs741174	rs12597893	0	6.35509e-42	2.68976822295257e-314	1	7.42189e-44	FALSE	FALSE
chr11.133399.1123023	eQTL_catalogue	QTD000479	NaiveT	SLE	ENSG00000255284	GATD1-DT	2934	rs936472	rs11246261	3.60434e-89	2.555e-42	1.4107e-47	1	7.06133e-44	FALSE	FALSE
chr12.55493270.56838590	eQTL_catalogue	QTD000021	Monocytes	T1D	ENSG00000197728	RPS26	2268	rs705699	rs10876864	6.14068e-184	2.81724e-86	2.17968e-98	1	6.02335e-44	FALSE	FALSE
chr11.1674191.2670270	eQTL_catalogue	QTD000484	Stimulated T-cells	T1D	ENSG00000130595	TNNT3	2912	rs689	rs4980387	0	5.72233e-43	0	1	5.61344e-44	FALSE	FALSE
chr12.55493270.56838590	OneK1K	plasma	plasma/PGF	T1D	ENSG00000197728	RPS26	1276	rs10783779	rs11171710	0	0	2.41664e-40	1	5.5151e-44	FALSE	FALSE
chr12.55493270.56838590	OneK1K	monoc	Monocytes	T1D	ENSG00000197728	RPS26	1276	rs10783779	rs11171710	0	0	2.41664e-40	1	5.5151e-44	FALSE	FALSE
chr12.55493270.56838590	eQTL_catalogue	QTD000036	Treg	T1D	ENSG00000197728	RPS26	1566	rs705699	rs2640562	2.36661e-191	5.0661e-46	4.67146e-146	1	5.39431e-44	FALSE	FALSE
chr6.2658357.3158357	eQTL_catalogue	QTD000031	NaiveT	VIT	ENSG00000244041	LINC01011	1882	rs318498	rs7772664	0	1.69472e-42	0	1	5.32404e-44	FALSE	FALSE
chr6.2658357.3158357	eQTL_catalogue	QTD000031	NaiveT	VIT	ENSG00000244041	LINC01011	1882	rs12210969	rs7772664	0	1.69472e-42	0	1	5.22274e-44	FALSE	FALSE
chr16.29646221.31786357	eQTL_catalogue	QTD000409	Monocytes	SLE	ENSG00000103496	STX4	3786	rs13332545	rs729482	1.40612e-161	3.4822e-44	4.03804e-118	1	4.97889e-44	FALSE	FALSE
chr6.2658357.3158357	eQTL_catalogue	QTD000031	NaiveT	VIT	ENSG00000244041	LINC01011	1882	rs9405183	rs7772664	0	1.69472e-42	0	1	4.11817e-44	FALSE	FALSE
chr12.55493270.56838590	OneK1K	monoc	Monocytes	T1D	ENSG00000197728	RPS26	1276	rs10783779	rs10876863	0	0	2.41664e-40	1	3.97262e-44	FALSE	FALSE
chr12.55493270.56838590	OneK1K	plasma	plasma/PGF	T1D	ENSG00000197728	RPS26	1276	rs10783779	rs705699	0	0	2.41664e-40	1	3.912e-44	FALSE	FALSE
chr12.55493270.56838590	OneK1K	monoc	Monocytes	T1D	ENSG00000197728	RPS26	1276	rs10783779	rs705699	0	0	2.41664e-40	1	3.912e-44	FALSE	FALSE
chr12.55493270.56838590	OneK1K	monoc	Monocytes	T1D	ENSG00000197728	RPS26	1276	rs10783779	rs10876864	0	0	2.41664e-40	1	3.86127e-44	FALSE	FALSE
chr12.55493270.56838590	OneK1K	plasma	plasma/PGF	T1D	ENSG00000197728	RPS26	1276	rs10783779	rs10876864	8.99261e-266	3.72112e-226	2.41664e-40	1	3.86127e-44	FALSE	FALSE
chr9.120623843.121217503	OneK1K	nk	Natural killer	ALG	ENSG00000226752	CUTALP	850	rs10760123	rs62581708	2.70832e-106	2.3249e-64	1.16491e-42	1	3.67217e-44	FALSE	FALSE
chr11.133399.1123023	OneK1K	cd4nc	NaiveT	SLE	ENSG00000177600	RPLP2	2289	rs10902201	rs7121646	0	3.21567e-45	0	1	3.3685e-44	FALSE	FALSE
chr19.9873062.10909739	eQTL_catalogue	QTD000021	Monocytes	SLE	ENSG00000076662	ICAM3	2804	rs11085734	rs12462167	3.22421e-144	3.76768e-100	8.55755e-45	1	3.36323e-44	FALSE	FALSE
chr19.9873062.10909739	eQTL_catalogue	QTD000504	Monocytes	SLE	ENSG00000076662	ICAM3	2469	rs11085734	rs55686143	7.30248e-109	1.53115e-64	4.76927e-45	1	3.21505e-44	FALSE	FALSE
chr11.133399.1123023	eQTL_catalogue	QTD000479	NaiveT	SLE	ENSG00000255284	GATD1-DT	2934	rs10902201	rs11246261	0	2.555e-42	0	1	3.20531e-44	FALSE	FALSE
chr2.203246497.204435192	eQTL_catalogue	QTD000469	Treg	T1D	ENSG00000178562	CD28	2316	rs231806	rs7426056	0	2.15622e-42	0	1	3.12367e-44	FALSE	FALSE
chr2.203246497.204435192	eQTL_catalogue	QTD000469	Treg	T1D	ENSG00000178562	CD28	2316	rs231806	rs7426056	2.09546e-187	2.15622e-42	9.71819e-146	1	3.12228e-44	FALSE	FALSE
chr17.39114031.41102487	eQTL_catalogue	QTD000439	T follicular helper cells	T1D	ENSG00000167914	GSDMA	3016	rs2952144	rs8076131	0	1.18723e-56	0	1	3.07176e-44	FALSE	FALSE
chr20.45454477.46612607	eQTL_catalogue	QTD000509	Natural killer	SLE	ENSG00000100979	PLTP	1055	rs2425752	rs3859611	0	2.17352e-42	0	1	3.06989e-44	FALSE	FALSE
chr1.149807329.151237816	eQTL_catalogue	QTD000479	NaiveT	ECZ	ENSG00000143418	CERS2	1951	rs1260394	rs2280078	0	6.37582e-43	0	1	2.88504e-44	FALSE	FALSE
chr20.45454477.46612607	eQTL_catalogue	QTD000509	Natural killer	SLE	ENSG00000100979	PLTP	1055	rs6131010	rs3859611	0	2.17352e-42	0	1	2.79397e-44	FALSE	FALSE
chr11.133399.1123023	OneK1K	cd4nc	NaiveT	SLE	ENSG00000177106	EPS8L2	2289	rs28364668	rs11606152	0	6.1935e-46	0	1	2.75924e-44	FALSE	FALSE
chr6.2658357.3158357	eQTL_catalogue	QTD000031	NaiveT	VIT	ENSG00000244041	LINC01011	1882	rs9503288	rs7772664	0	1.69472e-42	0	1	2.74117e-44	FALSE	FALSE
chr11.63754699.64867279	eQTL_catalogue	QTD000031	NaiveT	T1D	ENSG00000288852	ENSG00000288852	1951	rs61886886	rs668245	0	2.46943e-43	0	1	2.72556e-44	FALSE	FALSE
chr20.45454477.46612607	eQTL_catalogue	QTD000509	Natural killer	SLE	ENSG00000100979	PLTP	1055	rs9074	rs3859611	0	2.17352e-42	0	1	2.66292e-44	FALSE	FALSE
chr20.45454477.46612607	eQTL_catalogue	QTD000509	Natural killer	SLE	ENSG00000100979	PLTP	1055	rs13037326	rs3859611	0	2.17352e-42	0	1	2.65411e-44	FALSE	FALSE
chr20.45454477.46612607	eQTL_catalogue	QTD000509	Natural killer	SLE	ENSG00000100979	PLTP	1055	rs13037326	rs3859611	0	2.17352e-42	0	1	2.65405e-44	FALSE	FALSE
chr1.149807329.151237816	eQTL_catalogue	QTD000479	NaiveT	ECZ	ENSG00000143418	CERS2	1951	rs1694377	rs2280078	0	6.37582e-43	0	1	2.51426e-44	FALSE	FALSE
chr1.149807329.151237816	eQTL_catalogue	QTD000479	NaiveT	ECZ	ENSG00000143418	CERS2	1951	rs521607	rs2280078	0	6.37582e-43	0	1	2.4865e-44	FALSE	FALSE
chr1.149807329.151237816	eQTL_catalogue	QTD000479	NaiveT	ECZ	ENSG00000143418	CERS2	1951	rs4333886	rs2280078	0	6.37582e-43	0	1	2.4865e-44	FALSE	FALSE
chr12.8510213.10272611	OneK1K	cd4nc	NaiveT	HT	ENSG00000184293	CLECL1	3283	rs10844622	rs11052752	5.74694e-114	3.04628e-65	1.88654e-49	1	2.25244e-44	FALSE	FALSE
chr11.63754699.64867279	eQTL_catalogue	QTD000031	NaiveT	T1D	ENSG00000288852	ENSG00000288852	1951	rs574835	rs668245	0	2.46943e-43	0	1	2.21292e-44	FALSE	FALSE
chr11.118198674.119399072	eQTL_catalogue	QTD000031	NaiveT	MS	ENSG00000278376	ENSG00000278376	415	rs653008	rs61901411	2.09606e-92	1.63746e-43	1.28007e-49	1	2.17967e-44	FALSE	FALSE
chr16.10444725.11832095	eQTL_catalogue	QTD000474	NaiveB	CRO	ENSG00000175643	RMI2	4578	rs35342456	rs12597893	0	3.99771e-44	0	1	2.16786e-44	FALSE	FALSE
chr19.9873062.10909739	eQTL_catalogue	QTD000504	Monocytes	SLE	ENSG00000076662	ICAM3	2469	rs35251378	rs2304240	5.13447e-95	6.64775e-50	7.72362e-46	1	2.16624e-44	FALSE	FALSE
chr16.10444725.11832095	eQTL_catalogue	QTD000409	Monocytes	SLE	ENSG00000182108	DEXI	7136	rs741174	rs8056098	0	2.08418e-147	2.61080355018416e-314	1	2.15753e-44	FALSE	FALSE
chr12.55493270.56838590	OneK1K	plasma	plasma/PGF	T1D	ENSG00000197728	RPS26	1276	rs7980521	rs10876864	3.24939e-267	3.72112e-226	8.7323e-42	1	1.9608e-44	FALSE	FALSE
chr12.55493270.56838590	OneK1K	monoc	Monocytes	T1D	ENSG00000197728	RPS26	1276	rs7980521	rs10876864	0	0	8.7323e-42	1	1.9608e-44	FALSE	FALSE
chr13.98869172.99865155	eQTL_catalogue	QTD000469	Treg	CRO	ENSG00000125245	GPR18	2350	rs9557178	rs9517687	0	1.4689e-42	0	1	1.91603e-44	FALSE	FALSE
chr1.149807329.151237816	eQTL_catalogue	QTD000479	NaiveT	ECZ	ENSG00000143418	CERS2	1951	rs17596326	rs2280078	0	6.37582e-43	0	1	1.91045e-44	FALSE	FALSE
chr10.32195412.33168810	eQTL_catalogue	QTD000464	Treg memory/activated	T1D	ENSG00000216937	CCDC7	3022	rs55962634	rs7896409	1.0289e-200	3.3379e-43	3.08247e-158	1	1.90632e-44	FALSE	FALSE
chr12.55493270.56838590	OneK1K	plasma	plasma/PGF	T1D	ENSG00000197728	RPS26	1276	rs7980521	rs10876863	1.05695e-94	1.21039e-53	8.7323e-42	1	1.90163e-44	FALSE	FALSE
chr12.55493270.56838590	OneK1K	monoc	Monocytes	T1D	ENSG00000197728	RPS26	1276	rs7980521	rs10876863	0	0	8.7323e-42	1	1.90163e-44	FALSE	FALSE
chr13.98869172.99865155	eQTL_catalogue	QTD000469	Treg	CRO	ENSG00000125245	GPR18	2350	rs11069358	rs9517687	0	1.4689e-42	0	1	1.89933e-44	FALSE	FALSE
chr13.98869172.99865155	eQTL_catalogue	QTD000469	Treg	CRO	ENSG00000125245	GPR18	2350	rs9554577	rs9517687	0	1.4689e-42	0	1	1.86744e-44	FALSE	FALSE
chr11.133399.1123023	OneK1K	cd4nc	NaiveT	SLE	ENSG00000185507	IRF7	2289	rs10902201	rs12785860	0	2.6414e-43	0	1	1.81221e-44	FALSE	FALSE
chr16.10444725.11832095	eQTL_catalogue	QTD000031	NaiveT	CRO	ENSG00000175643	RMI2	4898	rs12925649	rs243330	0	3.29797e-53	0	1	1.78898e-44	FALSE	FALSE
chr12.55493270.56838590	OneK1K	plasma	plasma/PGF	T1D	ENSG00000197728	RPS26	1276	rs7980521	rs705699	0	0	8.7323e-42	1	1.59029e-44	FALSE	FALSE
chr12.55493270.56838590	OneK1K	monoc	Monocytes	T1D	ENSG00000197728	RPS26	1276	rs7980521	rs705699	0	0	8.7323e-42	1	1.59029e-44	FALSE	FALSE
chr11.63754699.64867279	eQTL_catalogue	QTD000031	NaiveT	T1D	ENSG00000288852	ENSG00000288852	1951	rs11601860	rs668245	0	2.46943e-43	0	1	1.57983e-44	FALSE	FALSE
chr10.5559703.6842255	OneK1K	bmem	B mem/GCB	T1D	ENSG00000057608	GDI2	3172	rs11256442	rs11254266	9.68886e-84	2.14805e-43	4.51054e-41	1	1.50571e-44	FALSE	FALSE
chr12.8510213.10272611	OneK1K	cd4nc	NaiveT	HT	ENSG00000184293	CLECL1	3283	rs4763840	rs11052752	4.2502e-109	3.04628e-65	1.39521e-44	1	1.43799e-44	FALSE	FALSE
chr12.55493270.56838590	OneK1K	cd4nc	NaiveT	T1D	ENSG00000176422	SPRYD4	1276	rs7980521	rs10783792	0	0	8.7323e-42	1	1.37258e-44	FALSE	FALSE
chr12.55493270.56838590	OneK1K	cd4nc	NaiveT	T1D	ENSG00000176422	SPRYD4	1276	rs7980521	rs2638301	1.50571e-141	1.7243e-100	8.7323e-42	1	1.3573e-44	FALSE	FALSE
chr12.8510213.10272611	OneK1K	cd4et	Stimulated T-cells	HT	ENSG00000069493	CLEC2D	3329	rs10844622	rs10772093	1.12269e-189	5.80297e-141	1.93468e-49	1	1.28034e-44	FALSE	FALSE
chr12.8510213.10272611	OneK1K	cd4nc	NaiveT	HT	ENSG00000069493	CLEC2D	3329	rs10844622	rs10772093	0	2.18751e-306	1.93468e-49	1	1.28034e-44	FALSE	FALSE
chr11.1674191.2670270	eQTL_catalogue	QTD000484	Stimulated T-cells	T1D	ENSG00000130595	TNNT3	2912	rs11564725	rs4980387	0	5.72233e-43	0	1	1.24272e-44	FALSE	FALSE
chr10.5559703.6842255	OneK1K	bmem	B mem/GCB	T1D	ENSG00000057608	GDI2	3172	rs11256442	rs2890365	0	0	4.51054e-41	1	1.01601e-44	FALSE	FALSE
chr14.67744595.69311138	OneK1K	bin	NaiveB	RA	ENSG00000185650	ZFP36L1	2719	rs4902651	rs17755674	0	2.61762e-42	0	1	9.82059e-45	FALSE	FALSE
chr19.9873062.10909739	eQTL_catalogue	QTD000409	Monocytes	SLE	ENSG00000076662	ICAM3	3436	rs35251378	rs12611016	3.63809e-86	2.75732e-42	1.31943e-44	1	9.64848e-45	FALSE	FALSE
chr16.10444725.11832095	eQTL_catalogue	QTD000031	NaiveT	MS	ENSG00000175643	RMI2	982	rs7200786	rs918738	8.90853e-190	3.29746e-43	2.70163e-147	1	9.50836e-45	FALSE	FALSE
chr14.67744595.69311138	OneK1K	bin	NaiveB	RA	ENSG00000185650	ZFP36L1	2719	rs34489253	rs17755674	0	2.61762e-42	0	1	9.44728e-45	FALSE	FALSE
chr14.67744595.69311138	OneK1K	bin	NaiveB	RA	ENSG00000185650	ZFP36L1	2719	rs8022092	rs17755674	0	2.61762e-42	0	1	9.43487e-45	FALSE	FALSE
chr1.172242653.173677576	OneK1K	cd4nc	NaiveT	VIT	ENSG00000076321	KLHL20	1351	rs301701	rs1461025	0	9.1514e-44	0	1	9.36438e-45	FALSE	FALSE
chr12.55493270.56838590	eQTL_catalogue	QTD000439	T follicular helper cells	T1D	ENSG00000197728	RPS26	2156	rs10876863	rs12229022	1.50162e-237	7.17627e-44	2.09247e-194	1	9.15004e-45	FALSE	FALSE
chr10.5559703.6842255	OneK1K	bmem	B mem/GCB	T1D	ENSG00000057608	GDI2	3172	rs11256442	rs72774056	8.88418e-173	1.96965e-132	4.51054e-41	1	9.09014e-45	FALSE	FALSE
chr10.32195412.33168810	eQTL_catalogue	QTD000464	Treg memory/activated	T1D	ENSG00000216937	CCDC7	3022	rs2230394	rs7896409	3.2724e-290	3.3379e-43	9.80376e-248	1	8.8882e-45	FALSE	FALSE
chr10.5559703.6842255	OneK1K	bmem	B mem/GCB	T1D	ENSG00000057608	GDI2	3172	rs11256442	rs9423930	8.2092e-138	1.82e-97	4.51054e-41	1	8.55235e-45	FALSE	FALSE
chr10.5559703.6842255	OneK1K	bmem	B mem/GCB	T1D	ENSG00000057608	GDI2	3172	rs11256442	rs2497	4.01705e-274	8.90591e-234	4.51054e-41	1	7.96918e-45	FALSE	FALSE
chr11.118198674.119399072	eQTL_catalogue	QTD000031	NaiveT	MS	ENSG00000278376	ENSG00000278376	415	rs571001	rs61901411	1.28159e-101	1.63746e-43	7.8267e-59	1	7.94555e-45	FALSE	FALSE
chr10.5559703.6842255	OneK1K	bmem	B mem/GCB	T1D	ENSG00000057608	GDI2	3172	rs11256442	rs10795485	2.20917e-289	4.89779e-249	4.51054e-41	1	7.75502e-45	FALSE	FALSE
chr11.63754699.64867279	eQTL_catalogue	QTD000031	NaiveT	T1D	ENSG00000288852	ENSG00000288852	1951	rs475032	rs668245	6.68088e-106	2.46943e-43	2.70544e-63	1	7.72047e-45	FALSE	FALSE
chr20.45454477.46612607	eQTL_catalogue	QTD000509	Natural killer	SLE	ENSG00000100979	PLTP	1055	rs9074	rs3848715	0	3.47666e-43	0	1	7.65763e-45	FALSE	FALSE
chr11.1674191.2670270	eQTL_catalogue	QTD000484	Stimulated T-cells	T1D	ENSG00000130595	TNNT3	2912	rs11564696	rs4980387	0	5.72233e-43	0	1	7.64077e-45	FALSE	FALSE
chr20.45454477.46612607	eQTL_catalogue	QTD000509	Natural killer	SLE	ENSG00000100979	PLTP	1055	rs13037326	rs3848715	0	3.47666e-43	0	1	7.62346e-45	FALSE	FALSE
chr20.45454477.46612607	eQTL_catalogue	QTD000509	Natural killer	SLE	ENSG00000100979	PLTP	1055	rs13037326	rs3848715	0	3.47666e-43	0	1	7.62322e-45	FALSE	FALSE
chr11.1674191.2670270	eQTL_catalogue	QTD000484	Stimulated T-cells	T1D	ENSG00000130595	TNNT3	2912	rs60042129	rs4980387	0	5.72233e-43	0	1	7.609e-45	FALSE	FALSE
chr10.5559703.6842255	OneK1K	bmem	B mem/GCB	T1D	ENSG00000057608	GDI2	3172	rs11256442	rs10905137	0	0	4.51054e-41	1	7.55582e-45	FALSE	FALSE
chr10.5559703.6842255	OneK1K	bmem	B mem/GCB	T1D	ENSG00000057608	GDI2	3172	rs11256442	rs7906719	0	0	4.51054e-41	1	7.30919e-45	FALSE	FALSE
chr12.55493270.56838590	OneK1K	cd4nc	NaiveT	T1D	ENSG00000176422	SPRYD4	1276	rs7980521	rs7304944	2.64555e-188	3.02962e-147	8.7323e-42	1	7.14533e-45	FALSE	FALSE
chr12.55493270.56838590	OneK1K	plasma	plasma/PGF	VIT	ENSG00000197728	RPS26	1773	rs11171733	rs10876863	0	1.21039e-53	0	1	7.05676e-45	FALSE	FALSE
chr16.10444725.11832095	eQTL_catalogue	QTD000031	NaiveT	MS	ENSG00000175643	RMI2	982	rs9302457	rs918738	8.78502e-194	3.29746e-43	2.66418e-151	1	6.93168e-45	FALSE	FALSE
chr16.29646221.31786357	eQTL_catalogue	QTD000409	Monocytes	SLE	ENSG00000103496	STX4	3786	rs9928749	rs729482	1.79966e-134	3.4822e-44	5.16817e-91	1	6.91567e-45	FALSE	FALSE
chr16.10444725.11832095	eQTL_catalogue	QTD000031	NaiveT	CRO	ENSG00000175643	RMI2	4898	rs62023624	rs243330	0	3.29797e-53	0	1	6.7861e-45	FALSE	FALSE
chr11.1674191.2670270	eQTL_catalogue	QTD000484	Stimulated T-cells	T1D	ENSG00000130595	TNNT3	2912	rs7110099	rs4980387	0	5.72233e-43	8.67431054403477e-320	1	6.63939e-45	FALSE	FALSE
chr16.29646221.31786357	eQTL_catalogue	QTD000409	Monocytes	SLE	ENSG00000103496	STX4	3786	rs9928749	rs729482	6.9587e-98	3.4822e-44	1.99836e-54	1	6.55183e-45	FALSE	FALSE
chr12.8510213.10272611	OneK1K	cd4nc	NaiveT	HT	ENSG00000184293	CLECL1	3283	rs10772083	rs11052752	2.94788e-109	3.04628e-65	9.677e-45	1	5.84724e-45	FALSE	FALSE
chr17.39114031.41102487	eQTL_catalogue	QTD000439	T follicular helper cells	IBD	ENSG00000073605	GSDMB	2538	rs35569035	rs1011082	0	2.94395e-76	0	1	5.64487e-45	FALSE	FALSE
chr12.55493270.56838590	eQTL_catalogue	QTD000459	Th17	T1D	ENSG00000197728	RPS26	2156	rs705704	rs10876864	0	7.95874e-44	0	1	5.40543e-45	TRUE	FALSE
chr16.10444725.11832095	eQTL_catalogue	QTD000479	NaiveT	CRO	ENSG00000175643	RMI2	4664	rs2216763	rs12149160	0	4.61057e-44	0	1	5.14933e-45	FALSE	FALSE
chr11.118198674.119399072	eQTL_catalogue	QTD000031	NaiveT	MS	ENSG00000278376	ENSG00000278376	415	rs667982	rs61901411	1.49195e-168	1.63746e-43	9.11135e-126	1	4.94135e-45	FALSE	FALSE
chr16.10444725.11832095	eQTL_catalogue	QTD000479	NaiveT	MS	ENSG00000175643	RMI2	934	rs7194305	rs9929997	6.39102e-112	3.09942e-43	2.06201e-69	1	4.7919e-45	FALSE	FALSE
chr11.63754699.64867279	eQTL_catalogue	QTD000031	NaiveT	T1D	ENSG00000288852	ENSG00000288852	1951	rs4930155	rs668245	1.74795e-139	2.46943e-43	7.07835e-97	1	4.77673e-45	FALSE	FALSE
chr13.98869172.99865155	OneK1K	cd4nc	NaiveT	CRO	ENSG00000125245	GPR18	1997	rs9557178	rs1998475	0	3.65179e-43	0	1	4.75048e-45	FALSE	FALSE
chr10.32195412.33168810	eQTL_catalogue	QTD000464	Treg memory/activated	T1D	ENSG00000216937	CCDC7	3022	rs9417094	rs7896409	8.60547e-286	3.3379e-43	2.57811e-243	1	4.60116e-45	FALSE	FALSE
chr12.55493270.56838590	eQTL_catalogue	QTD000459	Th17	T1D	ENSG00000197728	RPS26	2156	rs705705	rs10876864	0	7.95874e-44	0	1	4.52726e-45	FALSE	FALSE
chr16.10444725.11832095	eQTL_catalogue	QTD000031	NaiveT	MS	ENSG00000175643	RMI2	982	rs111352543	rs918738	3.03736e-101	3.29746e-43	9.21121e-59	1	4.46516e-45	FALSE	FALSE
chr11.118198674.119399072	eQTL_catalogue	QTD000031	NaiveT	MS	ENSG00000278376	ENSG00000278376	415	rs517124	rs61901411	5.28371e-233	1.63746e-43	3.22677e-190	1	4.44931e-45	FALSE	FALSE
chr16.10444725.11832095	eQTL_catalogue	QTD000479	NaiveT	MS	ENSG00000175643	RMI2	934	rs9929994	rs9929997	2.09834e-162	3.09942e-43	6.7701e-120	1	4.42722e-45	FALSE	FALSE
chr11.133399.1123023	OneK1K	cd4nc	NaiveT	SLE	ENSG00000177106	EPS8L2	2289	rs11246279	rs11606152	2.61824e-220	6.1935e-46	4.22741e-175	1	4.42286e-45	FALSE	FALSE
chr13.98869172.99865155	OneK1K	cd4nc	NaiveT	CRO	ENSG00000125245	GPR18	1997	rs11069358	rs1998475	0	3.65179e-43	0	1	4.2916e-45	FALSE	FALSE
chr6.33429281.33929281	eQTL_catalogue	QTD000031	NaiveT	ALG	ENSG00000096433	ITPR3	1989	rs71565399	rs509539	0	9.66381e-46	0	1	4.27647e-45	FALSE	FALSE
chr20.45454477.46612607	eQTL_catalogue	QTD000509	Natural killer	SLE	ENSG00000100979	PLTP	1055	rs6131010	rs3848715	0	3.47666e-43	0	1	4.2726e-45	FALSE	FALSE
chr16.29646221.31786357	eQTL_catalogue	QTD000409	Monocytes	SLE	ENSG00000103496	STX4	3786	rs11641202	rs729482	1.19297e-247	3.4822e-44	3.42592e-204	1	4.2672e-45	FALSE	FALSE
chr16.10444725.11832095	eQTL_catalogue	QTD000031	NaiveT	CRO	ENSG00000175643	RMI2	4898	rs60409583	rs243330	0	3.29797e-53	0	1	4.26527e-45	FALSE	FALSE
chr16.10444725.11832095	eQTL_catalogue	QTD000031	NaiveT	CRO	ENSG00000175643	RMI2	4898	rs1690500	rs243330	0	3.29797e-53	0	1	4.24652e-45	FALSE	FALSE
chr13.98869172.99865155	OneK1K	cd4nc	NaiveT	CRO	ENSG00000125245	GPR18	1997	rs9554577	rs1998475	0	3.65179e-43	0	1	4.14241e-45	FALSE	FALSE
chr10.32195412.33168810	eQTL_catalogue	QTD000464	Treg memory/activated	T1D	ENSG00000216937	CCDC7	3022	rs2490502	rs7896409	6.60912e-102	3.3379e-43	1.98002e-59	1	4.0627e-45	FALSE	FALSE
chr16.10444725.11832095	eQTL_catalogue	QTD000031	NaiveT	MS	ENSG00000175643	RMI2	982	rs7194305	rs918738	6.80025e-112	3.29746e-43	2.06227e-69	1	4.06099e-45	FALSE	FALSE
chr12.55493270.56838590	OneK1K	cd4nc	NaiveT	T1D	ENSG00000176422	SPRYD4	1276	rs7980521	rs10876910	0	0	8.7323e-42	1	4.02067e-45	FALSE	FALSE
chr20.45454477.46612607	eQTL_catalogue	QTD000509	Natural killer	SLE	ENSG00000100979	PLTP	1055	rs2425752	rs3848715	0	3.47666e-43	0	1	4.01832e-45	FALSE	FALSE
chr16.10444725.11832095	eQTL_catalogue	QTD000031	NaiveT	CRO	ENSG00000175643	RMI2	4898	rs12596260	rs243330	0	3.29797e-53	0	1	3.99884e-45	FALSE	FALSE
chr11.63754699.64867279	eQTL_catalogue	QTD000031	NaiveT	T1D	ENSG00000288852	ENSG00000288852	1951	rs615540	rs668245	9.44175e-169	2.46943e-43	3.82346e-126	1	3.98857e-45	FALSE	FALSE
chr10.32195412.33168810	eQTL_catalogue	QTD000464	Treg memory/activated	T1D	ENSG00000216937	CCDC7	3022	rs1342545	rs7896409	3.46865e-120	3.3379e-43	1.03917e-77	1	3.98284e-45	FALSE	FALSE
chr16.10444725.11832095	eQTL_catalogue	QTD000479	NaiveT	MS	ENSG00000175643	RMI2	934	rs12448611	rs9929997	6.83311e-208	3.09942e-43	2.20464e-165	1	3.82924e-45	FALSE	FALSE
chr16.10444725.11832095	eQTL_catalogue	QTD000479	NaiveT	MS	ENSG00000175643	RMI2	934	rs111352543	rs9929997	2.85489e-101	3.09942e-43	9.21104e-59	1	3.75517e-45	FALSE	FALSE
chr11.133399.1123023	OneK1K	nk	Natural killer	SLE	ENSG00000177042	TMEM80	2289	rs10902201	rs11246273	0	0	0	1	3.73261e-45	FALSE	FALSE
chr3.27225122.28221940	OneK1K	nk	Natural killer	RA	ENSG00000187118	CMC1	1987	rs2371109	rs12330493	0	3.5673e-57	0	1	3.72722e-45	FALSE	FALSE
chr16.10444725.11832095	eQTL_catalogue	QTD000479	NaiveT	MS	ENSG00000175643	RMI2	934	rs6498160	rs9929997	2.84238e-248	3.09942e-43	9.17069e-206	1	3.71472e-45	FALSE	FALSE
chr16.10444725.11832095	eQTL_catalogue	QTD000479	NaiveT	MS	ENSG00000175643	RMI2	934	rs9302457	rs9929997	8.25704e-194	3.09942e-43	2.66406e-151	1	3.7113e-45	FALSE	FALSE
chr12.8510213.10272611	OneK1K	bin	NaiveB	HT	ENSG00000069493	CLEC2D	3329	rs7956831	rs11052552	3.47054e-143	1.584e-54	2.19099e-89	1	3.71106e-45	FALSE	FALSE
chr1.172242653.173677576	OneK1K	cd4nc	NaiveT	VIT	ENSG00000076321	KLHL20	1351	rs10127727	rs1461025	0	9.1514e-44	0	1	3.70282e-45	FALSE	FALSE
chr16.10444725.11832095	eQTL_catalogue	QTD000479	NaiveT	MS	ENSG00000175643	RMI2	934	rs7200786	rs9929997	8.37175e-190	3.09942e-43	2.70107e-147	1	3.64249e-45	FALSE	FALSE
chr17.39114031.41102487	OneK1K	cd4nc	NaiveT	RA	ENSG00000073605	GSDMB	2240	rs9907088	rs11078928	0	4.37223e-147	0	1	3.62453e-45	FALSE	FALSE
chr17.39114031.41102487	OneK1K	cd4nc	NaiveT	RA	ENSG00000073605	GSDMB	2240	rs9910826	rs11078928	0	4.37223e-147	0	1	3.62453e-45	FALSE	FALSE
chr6.33429281.33929281	eQTL_catalogue	QTD000031	NaiveT	ALG	ENSG00000096433	ITPR3	1989	rs71565398	rs509539	0	9.66381e-46	0	1	3.59844e-45	FALSE	FALSE
chr16.10444725.11832095	eQTL_catalogue	QTD000474	NaiveB	CRO	ENSG00000175643	RMI2	4578	rs12925649	rs12597893	0	3.99771e-44	0	1	3.34202e-45	FALSE	FALSE
chr6.33429281.33929281	eQTL_catalogue	QTD000031	NaiveT	ALG	ENSG00000096433	ITPR3	1989	rs77601296	rs509539	0	9.66381e-46	0	1	3.27473e-45	FALSE	FALSE
chr11.63754699.64867279	eQTL_catalogue	QTD000031	NaiveT	T1D	ENSG00000288852	ENSG00000288852	1951	rs118002009	rs668245	0	2.46943e-43	0	1	3.25863e-45	FALSE	FALSE
chr12.55493270.56838590	eQTL_catalogue	QTD000459	Th17	T1D	ENSG00000197728	RPS26	2156	rs2640562	rs10876864	0	7.95874e-44	1.79857e-300	1	3.24352e-45	FALSE	FALSE
chr16.10444725.11832095	eQTL_catalogue	QTD000474	NaiveB	SLE	ENSG00000175643	RMI2	4824	rs12923098	rs12597893	6.41273e-256	4.12892e-44	1.55312e-212	1	3.11624e-45	FALSE	FALSE
chr16.10444725.11832095	eQTL_catalogue	QTD000474	NaiveB	T1D	ENSG00000175643	RMI2	5038	rs12923098	rs12597893	0	4.12767e-44	0	1	3.1153e-45	FALSE	FALSE
chr17.39114031.41102487	eQTL_catalogue	QTD000459	Th17	SLE	ENSG00000172057	ORMDL3	1460	rs2941509	rs883770	3.91154e-287	4.02295e-243	9.72306e-45	1	3.09535e-45	FALSE	FALSE
chr16.10444725.11832095	eQTL_catalogue	QTD000031	NaiveT	MS	ENSG00000175643	RMI2	982	rs6498160	rs918738	3.02274e-248	3.29746e-43	9.16688e-206	1	3.07791e-45	FALSE	FALSE
chr4.38297086.39296507	eQTL_catalogue	QTD000031	NaiveT	ALG	ENSG00000035928	RFC1	2679	rs4833095	rs17754	0	1.96828e-43	0	1	3.00814e-45	FALSE	FALSE
chr12.55493270.56838590	eQTL_catalogue	QTD000021	Monocytes	T1D	ENSG00000197728	RPS26	2268	rs10876864	rs61938963	2.42865e-105	4.28616e-44	5.66627e-62	1	2.86176e-45	FALSE	FALSE
chr11.63754699.64867279	eQTL_catalogue	QTD000031	NaiveT	T1D	ENSG00000288852	ENSG00000288852	1951	rs117660951	rs668245	0	2.46943e-43	0	1	2.85068e-45	FALSE	FALSE
chr11.63754699.64867279	eQTL_catalogue	QTD000031	NaiveT	T1D	ENSG00000288852	ENSG00000288852	1951	rs143680275	rs668245	0	2.46943e-43	0	1	2.79002e-45	FALSE	FALSE
chr4.38297086.39296507	eQTL_catalogue	QTD000031	NaiveT	ALG	ENSG00000035928	RFC1	2679	rs5743614	rs17754	0	1.96828e-43	0	1	2.62963e-45	FALSE	FALSE
chr1.107353675.108325673	OneK1K	bin	NaiveB	HT	ENSG00000134215	VAV3	1896	rs17020149	rs11185217	1.82776e-219	3.83074e-43	4.77129e-177	1	2.57922e-45	FALSE	FALSE
chr12.55493270.56838590	OneK1K	plasma	plasma/PGF	T1D	ENSG00000197728	RPS26	1276	rs7980521	rs2640562	1.56128e-195	1.78793e-154	8.7323e-42	1	2.53769e-45	FALSE	FALSE
chr1.107353675.108325673	OneK1K	bin	NaiveB	HT	ENSG00000134215	VAV3	1896	rs78326196	rs11185217	0	3.83074e-43	0	1	2.49806e-45	FALSE	FALSE
chr11.63754699.64867279	eQTL_catalogue	QTD000031	NaiveT	T1D	ENSG00000288852	ENSG00000288852	1951	rs11231772	rs668245	0	2.46943e-43	0	1	2.49395e-45	FALSE	FALSE
chr1.107353675.108325673	OneK1K	bin	NaiveB	HT	ENSG00000134215	VAV3	1896	rs4073682	rs11185217	0	3.83074e-43	0	1	2.40077e-45	FALSE	FALSE
chr1.107353675.108325673	OneK1K	bin	NaiveB	HT	ENSG00000134215	VAV3	1896	rs9787296	rs11185217	0	3.83074e-43	0	1	2.359e-45	FALSE	FALSE
chr1.107353675.108325673	OneK1K	bin	NaiveB	HT	ENSG00000134215	VAV3	1896	rs78288858	rs11185217	0	3.83074e-43	0	1	2.3326e-45	FALSE	FALSE
chr16.10444725.11832095	eQTL_catalogue	QTD000474	NaiveB	CRO	ENSG00000175643	RMI2	4578	rs1690500	rs12597893	0	3.99771e-44	0	1	2.3297e-45	FALSE	FALSE
chr16.10444725.11832095	eQTL_catalogue	QTD000474	NaiveB	CRO	ENSG00000175643	RMI2	4578	rs60409583	rs12597893	0	3.99771e-44	0	1	2.32654e-45	FALSE	FALSE
chr17.39114031.41102487	eQTL_catalogue	QTD000439	T follicular helper cells	IBD	ENSG00000073605	GSDMB	2538	rs35736272	rs1011082	0	2.94395e-76	0	1	2.30742e-45	FALSE	FALSE
chr16.10444725.11832095	eQTL_catalogue	QTD000479	NaiveT	CRO	ENSG00000175643	RMI2	4664	rs12925649	rs12149160	0	4.61057e-44	0	1	2.24385e-45	FALSE	FALSE
chr16.10444725.11832095	eQTL_catalogue	QTD000474	NaiveB	CRO	ENSG00000175643	RMI2	4578	rs12596260	rs12597893	0	3.99771e-44	0	1	2.1452e-45	FALSE	FALSE
chr10.5559703.6842255	OneK1K	bmem	B mem/GCB	T1D	ENSG00000057608	GDI2	3172	rs3118470	rs11254266	1.12226e-100	2.14805e-43	5.22457e-58	1	2.03627e-45	FALSE	FALSE
chr11.133399.1123023	OneK1K	cd4nc	NaiveT	SLE	ENSG00000177106	EPS8L2	2289	rs10902201	rs11606152	0	6.1935e-46	0	1	1.96553e-45	FALSE	FALSE
chr16.10444725.11832095	eQTL_catalogue	QTD000479	NaiveT	CRO	ENSG00000175643	RMI2	4664	rs35342456	rs12149160	0	4.61057e-44	0	1	1.95693e-45	FALSE	FALSE
chr17.39114031.41102487	eQTL_catalogue	QTD000439	T follicular helper cells	IBD	ENSG00000073605	GSDMB	2538	rs34120102	rs1011082	0	2.94395e-76	0	1	1.9509e-45	FALSE	FALSE
chr16.10444725.11832095	eQTL_catalogue	QTD000474	NaiveB	SLE	ENSG00000175643	RMI2	4824	rs7192287	rs12597893	0	4.12892e-44	4.61265855437464e-310	1	1.93522e-45	FALSE	FALSE
chr16.10444725.11832095	eQTL_catalogue	QTD000474	NaiveB	T1D	ENSG00000175643	RMI2	5038	rs7192287	rs12597893	0	4.12767e-44	0	1	1.93462e-45	FALSE	FALSE
chr4.38297086.39296507	eQTL_catalogue	QTD000031	NaiveT	ALG	ENSG00000035928	RFC1	2679	rs2101521	rs17754	0	1.96828e-43	0	1	1.93245e-45	FALSE	FALSE
chr4.38297086.39296507	eQTL_catalogue	QTD000031	NaiveT	ALG	ENSG00000035928	RFC1	2679	rs4833096	rs17754	0	1.96828e-43	0	1	1.9212e-45	FALSE	FALSE
chr4.38297086.39296507	eQTL_catalogue	QTD000031	NaiveT	ALG	ENSG00000035928	RFC1	2679	rs9306967	rs17754	0	1.96828e-43	0	1	1.89284e-45	FALSE	FALSE
chr11.133399.1123023	OneK1K	cd4nc	NaiveT	SLE	ENSG00000177600	RPLP2	2289	rs11246279	rs7121646	1.35939e-219	3.21567e-45	4.22741e-175	1	1.64414e-45	FALSE	FALSE
chr10.5559703.6842255	OneK1K	bmem	B mem/GCB	T1D	ENSG00000057608	GDI2	3172	rs7090530	rs11254266	0	2.14805e-43	8.54658e-302	1	1.59032e-45	FALSE	FALSE
chr11.65288512.66291141	OneK1K	cd4nc	NaiveT	ECZ	ENSG00000172922	RNASEH2C	1356	rs61744384	rs523029	5.85755e-224	2.43258e-58	2.40796e-166	1	1.52086e-45	FALSE	FALSE
chr12.55493270.56838590	OneK1K	plasma	plasma/PGF	T1D	ENSG00000197728	RPS26	1276	rs7980521	rs4759229	3.26021e-119	3.73351e-78	8.7323e-42	1	1.5177e-45	FALSE	FALSE
chr17.39114031.41102487	eQTL_catalogue	QTD000459	Th17	SLE	ENSG00000172057	ORMDL3	1460	rs2941509	rs4795401	2.41571e-156	2.48452e-112	9.72306e-45	1	1.51733e-45	FALSE	FALSE
chr16.10444725.11832095	eQTL_catalogue	QTD000474	NaiveB	CRO	ENSG00000175643	RMI2	4578	rs62023624	rs12597893	0	3.99771e-44	0	1	1.5085e-45	FALSE	FALSE
chr10.5559703.6842255	OneK1K	bmem	B mem/GCB	T1D	ENSG00000057608	GDI2	3172	rs706779	rs11254266	1.06913e-220	2.14805e-43	4.97724e-178	1	1.485e-45	FALSE	FALSE
chr16.10444725.11832095	eQTL_catalogue	QTD000479	NaiveT	CRO	ENSG00000175643	RMI2	4664	rs60409583	rs12149160	0	4.61057e-44	0	1	1.36662e-45	FALSE	FALSE
chr1.172242653.173677576	OneK1K	cd4nc	NaiveT	VIT	ENSG00000076321	KLHL20	1351	rs78037977	rs1461025	0	9.1514e-44	0	1	1.36265e-45	TRUE	FALSE
chr16.10444725.11832095	eQTL_catalogue	QTD000479	NaiveT	CRO	ENSG00000175643	RMI2	4664	rs1690500	rs12149160	0	4.61057e-44	0	1	1.32377e-45	FALSE	FALSE
chr16.10444725.11832095	eQTL_catalogue	QTD000479	NaiveT	CRO	ENSG00000175643	RMI2	4664	rs12596260	rs12149160	0	4.61057e-44	0	1	1.30821e-45	FALSE	FALSE
chr10.5559703.6842255	OneK1K	bmem	B mem/GCB	T1D	ENSG00000057608	GDI2	3172	rs11256448	rs11254266	0	2.14805e-43	0	1	1.29298e-45	FALSE	FALSE
chr10.5559703.6842255	OneK1K	bmem	B mem/GCB	T1D	ENSG00000057608	GDI2	3172	rs706781	rs11254266	2.84367e-298	2.14805e-43	1.32384e-255	1	1.28584e-45	FALSE	FALSE
chr12.55493270.56838590	eQTL_catalogue	QTD000439	T follicular helper cells	T1D	ENSG00000197728	RPS26	2156	rs4759229	rs12229022	3.40209e-301	7.17627e-44	4.74075e-258	1	1.23855e-45	FALSE	FALSE
chr19.9873062.10909739	OneK1K	mononc	Monocytes-nonclassical	SLE	ENSG00000105371	ICAM4	1938	rs35251378	rs281438	1.99128e-113	3.34431e-69	5.95422e-45	1	1.23434e-45	FALSE	FALSE
chr16.10444725.11832095	eQTL_catalogue	QTD000474	NaiveB	T1D	ENSG00000175643	RMI2	5038	rs9926367	rs12597893	0	4.12767e-44	0	1	1.13472e-45	FALSE	FALSE
chr12.55493270.56838590	eQTL_catalogue	QTD000036	Treg	RA	ENSG00000197728	RPS26	1489	rs773125	rs2640562	0	6.87403e-50	0	1	1.1285e-45	FALSE	FALSE
chr17.39114031.41102487	OneK1K	cd4nc	NaiveT	T1D	ENSG00000073605	GSDMB	2271	rs2952144	rs2872516	0	5.20489e-49	0	1	1.0743e-45	FALSE	FALSE
chr16.10444725.11832095	eQTL_catalogue	QTD000479	NaiveT	CRO	ENSG00000175643	RMI2	4664	rs62023624	rs12149160	0	4.61057e-44	0	1	1.03805e-45	FALSE	FALSE
chr12.55493270.56838590	eQTL_catalogue	QTD000439	T follicular helper cells	T1D	ENSG00000197728	RPS26	2156	rs705699	rs12229022	3.35237e-189	7.17627e-44	4.67146e-146	1	1.03743e-45	FALSE	FALSE
chr16.10444725.11832095	eQTL_catalogue	QTD000474	NaiveB	SLE	ENSG00000175643	RMI2	4824	rs7200940	rs12597893	1.20491549804565e-310	4.12892e-44	2.91824e-267	1	1.03206e-45	FALSE	FALSE
chr16.10444725.11832095	eQTL_catalogue	QTD000474	NaiveB	T1D	ENSG00000175643	RMI2	5038	rs7200940	rs12597893	0	4.12767e-44	0	1	1.03175e-45	FALSE	FALSE
chr17.39114031.41102487	eQTL_catalogue	QTD000459	Th17	SLE	ENSG00000172057	ORMDL3	1460	rs2941509	rs869402	6.39387e-275	6.57598e-231	9.72306e-45	1	9.71391e-46	FALSE	FALSE
chr16.10444725.11832095	eQTL_catalogue	QTD000474	NaiveB	T1D	ENSG00000175643	RMI2	5038	rs7403919	rs12597893	0	4.12767e-44	0	1	9.45175e-46	FALSE	FALSE
chr17.39114031.41102487	eQTL_catalogue	QTD000439	T follicular helper cells	SLE	ENSG00000167914	GSDMA	1463	rs67571561	rs11078928	3.27057e-215	1.21461e-44	2.6927e-171	1	9.19354e-46	FALSE	FALSE
chr10.5559703.6842255	eQTL_catalogue	QTD000031	NaiveT	RA	ENSG00000170525	PFKFB3	4790	rs7073236	rs11598511	0	1.00526e-43	0	1	8.89801e-46	FALSE	FALSE
chr10.5559703.6842255	eQTL_catalogue	QTD000031	NaiveT	RA	ENSG00000170525	PFKFB3	4790	rs7096384	rs11598511	0	1.00526e-43	0	1	8.89307e-46	FALSE	FALSE
chr16.29646221.31786357	eQTL_catalogue	QTD000409	Monocytes	SLE	ENSG00000103496	STX4	3786	rs7192375	rs729482	1.74007e-136	3.4822e-44	4.99706e-93	1	8.82638e-46	FALSE	FALSE
chr12.55493270.56838590	eQTL_catalogue	QTD000439	T follicular helper cells	T1D	ENSG00000197728	RPS26	2156	rs2640562	rs12229022	0	7.17627e-44	1.79857e-300	1	8.62234e-46	FALSE	FALSE
chr12.55493270.56838590	eQTL_catalogue	QTD000439	T follicular helper cells	T1D	ENSG00000197728	RPS26	2156	rs705705	rs12229022	0	7.17627e-44	0	1	8.56202e-46	FALSE	FALSE
chr12.55493270.56838590	eQTL_catalogue	QTD000439	T follicular helper cells	T1D	ENSG00000197728	RPS26	2156	rs705704	rs12229022	0	7.17627e-44	0	1	8.46766e-46	TRUE	FALSE
chr16.10444725.11832095	eQTL_catalogue	QTD000479	NaiveT	T1D	ENSG00000175643	RMI2	5155	rs12923098	rs12149160	0	4.38708e-44	0	1	8.29839e-46	FALSE	FALSE
chr16.10444725.11832095	eQTL_catalogue	QTD000479	NaiveT	SLE	ENSG00000175643	RMI2	4913	rs12923098	rs12149160	6.84187e-256	4.38707e-44	1.55955e-212	1	8.29839e-46	FALSE	FALSE
chr1.172242653.173677576	OneK1K	cd4nc	NaiveT	VIT	ENSG00000076321	KLHL20	1351	rs6684651	rs1461025	0	9.1514e-44	0	1	8.20079e-46	FALSE	FALSE
chr16.10444725.11832095	eQTL_catalogue	QTD000479	NaiveT	SLE	ENSG00000175643	RMI2	4913	rs7192287	rs12149160	0	4.38707e-44	4.60593360669018e-310	1	7.99698e-46	FALSE	FALSE
chr16.10444725.11832095	eQTL_catalogue	QTD000479	NaiveT	T1D	ENSG00000175643	RMI2	5155	rs7192287	rs12149160	0	4.38708e-44	0	1	7.99698e-46	FALSE	FALSE
chr10.5559703.6842255	OneK1K	bmem	B mem/GCB	T1D	ENSG00000057608	GDI2	3172	rs1887027	rs11254266	1.24001e-133	2.14805e-43	5.77274e-91	1	7.84199e-46	FALSE	FALSE
chr12.8510213.10272611	OneK1K	cd4nc	NaiveT	HT	ENSG00000069493	CLEC2D	3329	rs10772083	rs59016059	0	0	9.82053e-45	1	7.82688e-46	FALSE	FALSE
chr12.8510213.10272611	OneK1K	cd4et	Stimulated T-cells	HT	ENSG00000069493	CLEC2D	3329	rs10772083	rs59016059	5.75405e-163	5.8592e-119	9.82053e-45	1	7.82688e-46	FALSE	FALSE
chr12.55493270.56838590	eQTL_catalogue	QTD000036	Treg	RA	ENSG00000197728	RPS26	1489	rs705700	rs2640562	0	6.87403e-50	0	1	7.29353e-46	FALSE	FALSE
chr16.10444725.11832095	eQTL_catalogue	QTD000479	NaiveT	SLE	ENSG00000175643	RMI2	4913	rs8056098	rs12149160	0	4.38707e-44	0	1	6.51777e-46	FALSE	FALSE
chr16.10444725.11832095	eQTL_catalogue	QTD000479	NaiveT	T1D	ENSG00000175643	RMI2	5155	rs7200940	rs12149160	0	4.38708e-44	0	1	6.25043e-46	FALSE	FALSE
chr16.10444725.11832095	eQTL_catalogue	QTD000479	NaiveT	SLE	ENSG00000175643	RMI2	4913	rs7200940	rs12149160	1.28587962252893e-310	4.38707e-44	2.93107e-267	1	6.25043e-46	FALSE	FALSE
chr11.133399.1123023	OneK1K	cd4nc	NaiveT	SLE	ENSG00000177600	RPLP2	2289	rs28364668	rs7121646	0	3.21567e-45	0	1	6.23788e-46	FALSE	FALSE
chr6.34493562.35580885	OneK1K	nk	Natural killer	SLE	ENSG00000198755	RPL10A	1574	rs9469857	rs11962335	0	7.28781e-46	0	1	5.9004e-46	FALSE	FALSE
chr1.172242653.173677576	OneK1K	cd4nc	NaiveT	VIT	ENSG00000076321	KLHL20	1351	rs859625	rs1461025	0	9.1514e-44	0	1	5.55551e-46	FALSE	FALSE
chr16.10444725.11832095	eQTL_catalogue	QTD000474	NaiveB	SLE	ENSG00000175643	RMI2	4824	rs741174	rs12597893	0	4.12892e-44	2.69195295455893e-314	1	5.45127e-46	FALSE	FALSE
chr16.10444725.11832095	eQTL_catalogue	QTD000479	NaiveT	T1D	ENSG00000175643	RMI2	5155	rs9926367	rs12149160	0	4.38708e-44	0	1	5.44438e-46	FALSE	FALSE
chr19.9873062.10909739	eQTL_catalogue	QTD000021	Monocytes	SLE	ENSG00000076662	ICAM3	2804	rs11085734	rs67500360	1.17418e-136	1.3721e-92	8.55755e-45	1	5.29675e-46	FALSE	FALSE
chr16.10444725.11832095	eQTL_catalogue	QTD000479	NaiveT	T1D	ENSG00000175643	RMI2	5155	rs7403919	rs12149160	0	4.38708e-44	0	1	5.15481e-46	FALSE	FALSE
chr16.10444725.11832095	eQTL_catalogue	QTD000479	NaiveT	SLE	ENSG00000175643	RMI2	4913	rs741174	rs12149160	0	4.38707e-44	2.68976822295257e-314	1	5.11649e-46	FALSE	FALSE
chr12.55493270.56838590	eQTL_catalogue	QTD000036	Treg	T1D	ENSG00000197728	RPS26	1566	rs4759229	rs10876864	2.81898890908786e-311	5.94629e-54	4.74075e-258	1	5.01647e-46	FALSE	FALSE
chr16.10444725.11832095	eQTL_catalogue	QTD000474	NaiveB	SLE	ENSG00000175643	RMI2	4824	rs8056098	rs12597893	0	4.12892e-44	0	1	4.88769e-46	FALSE	FALSE
chr11.133399.1123023	eQTL_catalogue	QTD000484	Stimulated T-cells	SLE	ENSG00000177030	DEAF1	2934	rs28488172	rs11246261	0	3.66165e-164	0	1	4.82227e-46	FALSE	FALSE
chr11.133399.1123023	eQTL_catalogue	QTD000479	NaiveT	SLE	ENSG00000255284	GATD1-DT	2934	rs4963140	rs4963125	3.80429e-104	1.08849e-44	3.49501e-60	1	4.59736e-46	FALSE	FALSE
chr6.34493562.35580885	OneK1K	nk	Natural killer	SLE	ENSG00000198755	RPL10A	1574	rs2814951	rs11962335	0	7.28781e-46	0	1	4.41161e-46	FALSE	FALSE
chr1.172242653.173677576	OneK1K	cd4nc	NaiveT	VIT	ENSG00000076321	KLHL20	1351	rs704841	rs1461025	0	9.1514e-44	0	1	3.94979e-46	FALSE	FALSE
chr11.133399.1123023	eQTL_catalogue	QTD000479	NaiveT	SLE	ENSG00000255284	GATD1-DT	2934	rs12804878	rs4963125	0	1.08849e-44	0	1	3.87536e-46	FALSE	FALSE
chr6.34493562.35580885	OneK1K	nk	Natural killer	SLE	ENSG00000198755	RPL10A	1574	rs2395598	rs11962335	0	7.28781e-46	0	1	3.82572e-46	FALSE	FALSE
chr11.133399.1123023	eQTL_catalogue	QTD000439	T follicular helper cells	SLE	ENSG00000177042	TMEM80	2934	rs12804878	rs10902201	0	0	0	1	3.73875e-46	FALSE	FALSE
chr11.133399.1123023	eQTL_catalogue	QTD000439	T follicular helper cells	SLE	ENSG00000177595	PIDD1	2934	rs12804878	rs10902201	0	0	0	1	3.73866e-46	FALSE	FALSE
chr1.172242653.173677576	OneK1K	cd4nc	NaiveT	VIT	ENSG00000076321	KLHL20	1351	rs2207061	rs1461025	0	9.1514e-44	0	1	3.73272e-46	FALSE	FALSE
chr1.172242653.173677576	OneK1K	cd4nc	NaiveT	VIT	ENSG00000076321	KLHL20	1351	rs1883475	rs1461025	0	9.1514e-44	0	1	3.48143e-46	FALSE	FALSE
chr1.172242653.173677576	OneK1K	cd4nc	NaiveT	VIT	ENSG00000076321	KLHL20	1351	rs2223517	rs1461025	0	9.1514e-44	0	1	3.39879e-46	FALSE	FALSE
chr6.36137877.36637877	eQTL_catalogue	QTD000031	NaiveT	RA	ENSG00000010030	ETV7	1159	rs4713969	rs1076928	0	3.93929e-54	0	1	3.30575e-46	FALSE	FALSE
chr1.172242653.173677576	OneK1K	cd4nc	NaiveT	VIT	ENSG00000076321	KLHL20	1351	rs6672031	rs1461025	0	9.1514e-44	0	1	3.27622e-46	FALSE	FALSE
chr12.8510213.10272611	eQTL_catalogue	QTD000105	NaiveT	HT	ENSG00000284634	ENSG00000284634	5272	rs10492166	rs10771901	4.00194e-281	1.52415e-44	2.62568e-237	1	3.16736e-46	FALSE	FALSE
chr11.133399.1123023	OneK1K	nk	Natural killer	SLE	ENSG00000023191	RNH1	2289	rs28364668	rs111610435	0	3.85897e-44	0	1	3.13199e-46	FALSE	FALSE
chr12.55493270.56838590	eQTL_catalogue	QTD000439	T follicular helper cells	T1D	ENSG00000197728	RPS26	2156	rs10876863	rs11171752	1.82045e-239	8.7e-46	2.09247e-194	1	3.01862e-46	FALSE	FALSE
chr11.133399.1123023	eQTL_catalogue	QTD000479	NaiveT	SLE	ENSG00000255284	GATD1-DT	2934	rs936472	rs4963125	1.53553e-91	1.08849e-44	1.4107e-47	1	3.00422e-46	FALSE	FALSE
chr12.55493270.56838590	eQTL_catalogue	QTD000439	T follicular helper cells	T1D	ENSG00000197728	RPS26	2156	rs7305461	rs11171752	1.74216e-228	8.7e-46	2.00248e-183	1	3.00286e-46	FALSE	FALSE
chr11.133399.1123023	OneK1K	nk	Natural killer	SLE	ENSG00000023191	RNH1	2289	rs10902201	rs111610435	0	3.85897e-44	0	1	2.94505e-46	FALSE	FALSE
chr6.33429281.33929281	eQTL_catalogue	QTD000031	NaiveT	ALG	ENSG00000096433	ITPR3	1989	rs71565399	rs9461906	0	1.67462e-46	0	1	2.89504e-46	FALSE	FALSE
chr12.8510213.10272611	OneK1K	cd4et	Stimulated T-cells	HT	ENSG00000069493	CLEC2D	3329	rs10772083	rs10772099	0	0	9.82053e-45	1	2.88719e-46	FALSE	FALSE
chr12.8510213.10272611	OneK1K	cd4nc	NaiveT	HT	ENSG00000069493	CLEC2D	3329	rs10772083	rs10772099	0	0	9.82053e-45	1	2.88719e-46	FALSE	FALSE
chr12.8510213.10272611	eQTL_catalogue	QTD000105	NaiveT	HT	ENSG00000284634	ENSG00000284634	5272	rs10492165	rs10771901	8.3476e-91	1.52415e-44	5.47688e-47	1	2.87627e-46	FALSE	FALSE
chr11.133399.1123023	OneK1K	nk	Natural killer	SLE	ENSG00000023191	RNH1	2289	rs12804878	rs111610435	0	3.85897e-44	0	1	2.81035e-46	FALSE	FALSE
chr6.36137877.36637877	eQTL_catalogue	QTD000031	NaiveT	RA	ENSG00000010030	ETV7	1159	rs1885205	rs1076928	0	3.93929e-54	0	1	2.67075e-46	FALSE	FALSE
chr11.133399.1123023	eQTL_catalogue	QTD000479	NaiveT	SLE	ENSG00000255284	GATD1-DT	2934	rs28364668	rs4963125	0	1.08849e-44	0	1	2.45973e-46	FALSE	FALSE
chr6.33429281.33929281	eQTL_catalogue	QTD000031	NaiveT	ALG	ENSG00000096433	ITPR3	1989	rs71565398	rs9461906	0	1.67462e-46	0	1	2.44719e-46	FALSE	FALSE
chr12.55493270.56838590	eQTL_catalogue	QTD000439	T follicular helper cells	T1D	ENSG00000197728	RPS26	2156	rs705699	rs11171752	4.06417e-191	8.7e-46	4.67146e-146	1	2.43012e-46	FALSE	FALSE
chr6.25038214.26883636	OneK1K	nk	Natural killer	SLE	ENSG00000186470	BTN3A2	3341	rs1892252	rs1977199	0	3.28808e-47	5.79953e-281	1	2.37904e-46	FALSE	FALSE
chr11.133399.1123023	OneK1K	nk	Natural killer	SLE	ENSG00000177042	TMEM80	2289	rs12804878	rs10902201	0	0	0	1	2.35795e-46	FALSE	FALSE
chr10.32195412.33168810	eQTL_catalogue	QTD000464	Treg memory/activated	T1D	ENSG00000216937	CCDC7	3022	rs55962634	rs17586210	1.00984e-237	3.27607e-80	3.08247e-158	1	2.34512e-46	FALSE	FALSE
chr6.33429281.33929281	eQTL_catalogue	QTD000031	NaiveT	ALG	ENSG00000096433	ITPR3	1989	rs77601296	rs9461906	0	1.67462e-46	0	1	2.29768e-46	FALSE	FALSE
chr12.8510213.10272611	eQTL_catalogue	QTD000105	NaiveT	HT	ENSG00000284634	ENSG00000284634	5272	rs7956831	rs10771901	1.92165e-113	1.52415e-44	1.2608e-69	1	2.28148e-46	FALSE	FALSE
chr11.133399.1123023	OneK1K	nk	Natural killer	SLE	ENSG00000023191	RNH1	2289	rs11246279	rs111610435	1.63134e-218	3.85897e-44	4.22741e-175	1	2.12722e-46	FALSE	FALSE
chr19.9873062.10909739	OneK1K	mononc	Monocytes-nonclassical	SLE	ENSG00000076662	ICAM3	1938	rs11085734	rs7250656	0	0	6.59981e-45	1	2.12323e-46	FALSE	FALSE
chr19.9873062.10909739	OneK1K	mononc	Monocytes-nonclassical	SLE	ENSG00000076662	ICAM3	1938	rs11085734	rs7254041	0	0	6.59981e-45	1	2.11632e-46	FALSE	FALSE
chr11.133399.1123023	eQTL_catalogue	QTD000479	NaiveT	SLE	ENSG00000255284	GATD1-DT	2934	rs10902201	rs4963125	0	1.08849e-44	0	1	2.05762e-46	FALSE	FALSE
chr12.55493270.56838590	eQTL_catalogue	QTD000021	Monocytes	RA	ENSG00000197728	RPS26	1997	rs705700	rs61938963	0	5.36692e-52	0	1	2.05743e-46	FALSE	FALSE
chr19.9873062.10909739	eQTL_catalogue	QTD000021	Monocytes	SLE	ENSG00000076662	ICAM3	2804	rs11085734	rs280524	2.59237e-152	3.02934e-108	8.55755e-45	1	1.80523e-46	FALSE	FALSE
chr6.25038214.26883636	OneK1K	nk	Natural killer	SLE	ENSG00000186470	BTN3A2	3341	rs9467713	rs1977199	1.03878e-278	3.28808e-47	3.15922e-232	1	1.71115e-46	FALSE	FALSE
chr4.38297086.39296507	eQTL_catalogue	QTD000031	NaiveT	ALG	ENSG00000035928	RFC1	2679	rs9306967	rs4975001	0	1.85153e-44	0	1	1.64883e-46	FALSE	FALSE
chr4.38297086.39296507	eQTL_catalogue	QTD000031	NaiveT	ALG	ENSG00000035928	RFC1	2679	rs4833096	rs4975001	0	1.85153e-44	0	1	1.61044e-46	FALSE	FALSE
chr4.38297086.39296507	eQTL_catalogue	QTD000031	NaiveT	ALG	ENSG00000035928	RFC1	2679	rs4833095	rs4975001	0	1.85153e-44	0	1	1.61004e-46	FALSE	FALSE
chr4.38297086.39296507	eQTL_catalogue	QTD000031	NaiveT	ALG	ENSG00000035928	RFC1	2679	rs2101521	rs4975001	0	1.85153e-44	0	1	1.59964e-46	FALSE	FALSE
chr4.38297086.39296507	eQTL_catalogue	QTD000031	NaiveT	ALG	ENSG00000035928	RFC1	2679	rs5743614	rs4975001	0	1.85153e-44	0	1	1.59027e-46	FALSE	FALSE
chr12.8510213.10272611	OneK1K	cd4et	Stimulated T-cells	HT	ENSG00000069493	CLEC2D	3329	rs4763840	rs34623781	9.68437e-249	6.87063e-205	1.40953e-44	1	1.49516e-46	FALSE	FALSE
chr12.8510213.10272611	OneK1K	cd4et	Stimulated T-cells	HT	ENSG00000069493	CLEC2D	3329	rs4763840	rs10161013	0	0	1.40953e-44	1	1.48859e-46	FALSE	FALSE
chr12.8510213.10272611	OneK1K	cd4nc	NaiveT	HT	ENSG00000069493	CLEC2D	3329	rs4763840	rs10161013	0	0	1.40953e-44	1	1.48859e-46	FALSE	FALSE
chr11.118198674.119399072	OneK1K	nk	Natural killer	RA	ENSG00000118181	RPS25	1846	rs12364971	rs3889525	0	3.1202e-44	0	1	1.44337e-46	FALSE	FALSE
chr11.118198674.119399072	OneK1K	nk	Natural killer	RA	ENSG00000118181	RPS25	1846	rs55894437	rs3889525	0	3.1202e-44	0	1	1.44312e-46	FALSE	FALSE
chr11.118198674.119399072	OneK1K	nk	Natural killer	RA	ENSG00000118181	RPS25	1846	rs76409436	rs3889525	0	3.1202e-44	0	1	1.43939e-46	FALSE	FALSE
chr5.131486032.133155138	eQTL_catalogue	QTD000484	Stimulated T-cells	CRO	ENSG00000197375	SLC22A5	2614	rs17622378	rs2631367	0	4.17463e-50	0	1	1.40365e-46	FALSE	FALSE
chr2.203246497.204435192	eQTL_catalogue	QTD000464	Treg memory/activated	T1D	ENSG00000178562	CD28	2316	rs11571304	rs62183988	0	6.64755e-45	0	1	1.38046e-46	FALSE	FALSE
chr11.118198674.119399072	OneK1K	nk	Natural killer	RA	ENSG00000118181	RPS25	1846	rs11217006	rs3889525	0	3.1202e-44	0	1	1.32742e-46	FALSE	FALSE
chr11.118198674.119399072	OneK1K	nk	Natural killer	RA	ENSG00000118181	RPS25	1846	rs6589685	rs3889525	0	3.1202e-44	0	1	1.32199e-46	FALSE	FALSE
chr13.98869172.99865155	eQTL_catalogue	QTD000459	Th17	CRO	ENSG00000125245	GPR18	2344	rs9554577	rs4772189	0	2.2756e-46	0	1	1.31043e-46	FALSE	FALSE
chr12.55493270.56838590	eQTL_catalogue	QTD000036	Treg	RA	ENSG00000197728	RPS26	1489	rs773114	rs2640562	0	6.87403e-50	0	1	1.23235e-46	FALSE	FALSE
chr13.98869172.99865155	eQTL_catalogue	QTD000459	Th17	CRO	ENSG00000125245	GPR18	2344	rs11069358	rs4772189	0	2.2756e-46	0	1	1.21848e-46	FALSE	FALSE
chr13.98869172.99865155	eQTL_catalogue	QTD000459	Th17	CRO	ENSG00000125245	GPR18	2344	rs9557178	rs4772189	0	2.2756e-46	0	1	1.17158e-46	FALSE	FALSE
chr17.39114031.41102487	eQTL_catalogue	QTD000459	Th17	SLE	ENSG00000172057	ORMDL3	1460	rs2941509	rs8076131	1.48878e-221	1.53118e-177	9.72306e-45	1	1.1698e-46	FALSE	FALSE
chr17.39114031.41102487	eQTL_catalogue	QTD000439	T follicular helper cells	SLE	ENSG00000167914	GSDMA	1463	rs2941509	rs8076131	2.38136e-109	2.44925e-65	9.7228e-45	1	1.16977e-46	FALSE	FALSE
chr11.133399.1123023	OneK1K	cd4nc	NaiveT	SLE	ENSG00000177600	RPLP2	2289	rs12804878	rs7121646	0	3.21567e-45	0	1	1.1522e-46	FALSE	FALSE
chr5.131486032.133155138	eQTL_catalogue	QTD000484	Stimulated T-cells	CRO	ENSG00000197375	SLC22A5	2614	rs12521868	rs2631367	0	4.17463e-50	0	1	1.05645e-46	FALSE	FALSE
chr12.55493270.56838590	eQTL_catalogue	QTD000036	Treg	RA	ENSG00000197728	RPS26	1489	rs1081975	rs2640562	0	6.87403e-50	0	1	1.05013e-46	FALSE	FALSE
chr2.203246497.204435192	eQTL_catalogue	QTD000464	Treg memory/activated	T1D	ENSG00000178562	CD28	2316	rs231806	rs62183988	0	6.64755e-45	0	1	1.03197e-46	FALSE	FALSE
chr2.203246497.204435192	eQTL_catalogue	QTD000464	Treg memory/activated	T1D	ENSG00000178562	CD28	2316	rs231806	rs62183988	6.46021e-190	6.64755e-45	9.71819e-146	1	1.03196e-46	FALSE	FALSE
chr17.39114031.41102487	eQTL_catalogue	QTD000459	Th17	SLE	ENSG00000172057	ORMDL3	1460	rs2941509	rs9303279	4.92035e-264	5.06049e-220	9.72306e-45	1	9.74253e-47	FALSE	FALSE
chr17.39114031.41102487	eQTL_catalogue	QTD000439	T follicular helper cells	SLE	ENSG00000167914	GSDMA	1463	rs2941509	rs9303279	2.65844e-128	2.73423e-84	9.7228e-45	1	9.74227e-47	FALSE	FALSE
chr1.172242653.173677576	OneK1K	cd4nc	NaiveT	VIT	ENSG00000076321	KLHL20	1351	rs301701	rs7512430	0	2.24121e-45	0	1	9.24676e-47	FALSE	FALSE
chr12.55493270.56838590	eQTL_catalogue	QTD000439	T follicular helper cells	T1D	ENSG00000197728	RPS26	2156	rs11171710	rs11171752	2.77377e-237	8.7e-46	3.18824e-192	1	8.84053e-47	FALSE	FALSE
chr12.55493270.56838590	eQTL_catalogue	QTD000454	Th2	T1D	ENSG00000197728	RPS26	2156	rs7305461	rs705699	5.64296e-232	2.81799e-49	2.00248e-183	1	8.19076e-47	FALSE	FALSE
chr1.172242653.173677576	OneK1K	cd4nc	NaiveT	VIT	ENSG00000076321	KLHL20	1351	rs10127727	rs7512430	0	2.24121e-45	0	1	7.7496e-47	FALSE	FALSE
chr12.55493270.56838590	eQTL_catalogue	QTD000036	Treg	T1D	ENSG00000197728	RPS26	1566	rs11171710	rs10876864	1.89582e-245	5.94629e-54	3.18824e-192	1	6.766e-47	FALSE	FALSE
chr5.131486032.133155138	eQTL_catalogue	QTD000484	Stimulated T-cells	CRO	ENSG00000197375	SLC22A5	2614	rs12515180	rs2631367	0	4.17463e-50	0	1	6.69616e-47	FALSE	FALSE
chr11.133399.1123023	eQTL_catalogue	QTD000439	T follicular helper cells	SLE	ENSG00000177042	TMEM80	2934	rs12804878	rs28364668	0	0	0	1	6.33781e-47	FALSE	FALSE
chr16.10444725.11832095	eQTL_catalogue	QTD000474	NaiveB	SLE	ENSG00000263080	LOC105371083	4824	rs8056098	rs12597893	0	2.90744e-45	0	1	5.94413e-47	FALSE	FALSE
chr12.55493270.56838590	eQTL_catalogue	QTD000021	Monocytes	RA	ENSG00000197728	RPS26	1997	rs773125	rs61938963	0	5.36692e-52	0	1	5.84614e-47	FALSE	FALSE
chr6.34493562.35580885	OneK1K	nk	Natural killer	SLE	ENSG00000124562	SNRPC	1574	rs9380454	rs7742652	0	0	0	1	5.64787e-47	FALSE	FALSE
chr6.34493562.35580885	OneK1K	cd4nc	NaiveT	SLE	ENSG00000124562	SNRPC	1574	rs9380454	rs7742652	0	0	0	1	5.64787e-47	FALSE	FALSE
chr19.9873062.10909739	OneK1K	mononc	Monocytes-nonclassical	SLE	ENSG00000105371	ICAM4	1938	rs11085734	rs281438	2.20718e-113	3.34431e-69	6.59981e-45	1	5.50451e-47	FALSE	FALSE
chr12.8510213.10272611	OneK1K	cd4et	Stimulated T-cells	HT	ENSG00000069493	CLEC2D	3329	rs4763840	rs12820281	1.56761e-189	1.11215e-145	1.40953e-44	1	5.26203e-47	FALSE	FALSE
chr12.8510213.10272611	OneK1K	cd4nc	NaiveT	HT	ENSG00000069493	CLEC2D	3329	rs4763840	rs12820281	0	0	1.40953e-44	1	5.26203e-47	FALSE	FALSE
chr12.55493270.56838590	eQTL_catalogue	QTD000021	Monocytes	T1D	ENSG00000197728	RPS26	2268	rs10876864	rs705699	1.77374e-158	3.13034e-97	5.66627e-62	1	5.22325e-47	FALSE	FALSE
chr16.10444725.11832095	eQTL_catalogue	QTD000474	NaiveB	T1D	ENSG00000263080	LOC105371083	5038	rs9926367	rs12597893	0	2.70241e-45	0	1	5.07432e-47	FALSE	FALSE
chr12.8510213.10272611	OneK1K	cd4nc	NaiveT	HT	ENSG00000069493	CLEC2D	3329	rs10772083	rs10743828	7.59349e-148	7.73226e-104	9.82053e-45	1	4.67776e-47	FALSE	FALSE
chr16.28006093.29329608	eQTL_catalogue	QTD000474	NaiveB	T1D	ENSG00000178952	TUFM	2300	rs8049739	rs11642449	0	0	3.65143e-44	1	4.53931e-47	FALSE	FALSE
chr16.28006093.29329608	eQTL_catalogue	QTD000479	NaiveT	T1D	ENSG00000178952	TUFM	2377	rs8049739	rs11642449	0	0	3.65143e-44	1	4.53931e-47	FALSE	FALSE
chr16.28006093.29329608	eQTL_catalogue	QTD000464	Treg memory/activated	T1D	ENSG00000178952	TUFM	2377	rs8049739	rs11642449	0	0	3.65143e-44	1	4.53931e-47	FALSE	FALSE
chr16.28006093.29329608	eQTL_catalogue	QTD000409	Monocytes	T1D	ENSG00000178952	TUFM	4240	rs8049739	rs11642449	0	0	3.65143e-44	1	4.53931e-47	FALSE	FALSE
chr16.28006093.29329608	eQTL_catalogue	QTD000031	NaiveT	T1D	ENSG00000178952	TUFM	2398	rs8049739	rs11642449	0	0	3.65143e-44	1	4.53931e-47	FALSE	FALSE
chr16.10444725.11832095	eQTL_catalogue	QTD000474	NaiveB	SLE	ENSG00000263080	LOC105371083	4824	rs7200940	rs12597893	8.48459948569146e-312	2.90744e-45	2.91824e-267	1	3.91535e-47	FALSE	FALSE
chr16.10444725.11832095	eQTL_catalogue	QTD000474	NaiveB	SLE	ENSG00000263080	LOC105371083	4824	rs7192287	rs12597893	0	2.90744e-45	4.61265855437464e-310	1	3.73658e-47	FALSE	FALSE
chr16.10444725.11832095	eQTL_catalogue	QTD000474	NaiveB	T1D	ENSG00000263080	LOC105371083	5038	rs7403919	rs12597893	0	2.70241e-45	0	1	3.64884e-47	FALSE	FALSE
chr16.10444725.11832095	eQTL_catalogue	QTD000474	NaiveB	T1D	ENSG00000263080	LOC105371083	5038	rs7200940	rs12597893	0	2.70241e-45	0	1	3.63957e-47	FALSE	FALSE
chr16.10444725.11832095	eQTL_catalogue	QTD000474	NaiveB	T1D	ENSG00000263080	LOC105371083	5038	rs7192287	rs12597893	0	2.70241e-45	0	1	3.47284e-47	FALSE	FALSE
chr19.9873062.10909739	eQTL_catalogue	QTD000021	Monocytes	SLE	ENSG00000076662	ICAM3	2804	rs11085734	rs2304240	1.87663e-151	2.19295e-107	8.55755e-45	1	3.46441e-47	FALSE	FALSE
chr16.10444725.11832095	eQTL_catalogue	QTD000474	NaiveB	SLE	ENSG00000263080	LOC105371083	4824	rs741174	rs12597893	0	2.90744e-45	2.69195295455893e-314	1	3.46207e-47	FALSE	FALSE
chr16.10444725.11832095	eQTL_catalogue	QTD000474	NaiveB	SLE	ENSG00000263080	LOC105371083	4824	rs12923098	rs12597893	4.51562e-257	2.90744e-45	1.55312e-212	1	3.4201e-47	FALSE	FALSE
chr11.133399.1123023	OneK1K	nk	Natural killer	SLE	ENSG00000177042	TMEM80	2289	rs12804878	rs28364668	0	0	0	1	3.30354e-47	FALSE	FALSE
chr12.8510213.10272611	OneK1K	cd4et	Stimulated T-cells	HT	ENSG00000069493	CLEC2D	3329	rs10772083	rs34623781	6.74732e-249	6.87063e-205	9.82053e-45	1	3.1824e-47	FALSE	FALSE
chr16.10444725.11832095	eQTL_catalogue	QTD000474	NaiveB	T1D	ENSG00000263080	LOC105371083	5038	rs12923098	rs12597893	0	2.70241e-45	0	1	3.17879e-47	FALSE	FALSE
chr12.8510213.10272611	OneK1K	cd4et	Stimulated T-cells	HT	ENSG00000069493	CLEC2D	3329	rs10772083	rs10161013	0	0	9.82053e-45	1	2.81197e-47	FALSE	FALSE
chr12.8510213.10272611	OneK1K	cd4nc	NaiveT	HT	ENSG00000069493	CLEC2D	3329	rs10772083	rs10161013	0	0	9.82053e-45	1	2.81197e-47	FALSE	FALSE
chr12.55493270.56838590	eQTL_catalogue	QTD000454	Th2	T1D	ENSG00000197728	RPS26	2156	rs2640562	rs705699	0	2.81799e-49	1.79857e-300	1	2.77322e-47	FALSE	FALSE
chr12.55493270.56838590	eQTL_catalogue	QTD000036	Treg	T1D	ENSG00000197728	RPS26	1566	rs10876864	rs2640562	0	5.0661e-46	0	1	2.70086e-47	FALSE	FALSE
chr17.39114031.41102487	eQTL_catalogue	QTD000439	T follicular helper cells	SLE	ENSG00000167914	GSDMA	1463	rs2941509	rs4795400	1.1705e-93	1.20387e-49	9.7228e-45	1	2.58276e-47	FALSE	FALSE
chr19.9873062.10909739	eQTL_catalogue	QTD000504	Monocytes	SLE	ENSG00000076662	ICAM3	2469	rs11085734	rs2304240	3.17049e-94	6.64775e-50	4.76927e-45	1	2.55382e-47	FALSE	FALSE
chr12.55493270.56838590	eQTL_catalogue	QTD000454	Th2	T1D	ENSG00000197728	RPS26	2156	rs705704	rs705699	0	2.81799e-49	0	1	2.39122e-47	TRUE	FALSE
chr12.55493270.56838590	eQTL_catalogue	QTD000454	Th2	T1D	ENSG00000197728	RPS26	2156	rs705705	rs705699	0	2.81799e-49	0	1	2.22616e-47	FALSE	FALSE
chr1.172242653.173677576	OneK1K	cd4nc	NaiveT	VIT	ENSG00000076321	KLHL20	1351	rs78037977	rs7512430	0	2.24121e-45	0	1	2.13658e-47	TRUE	FALSE
chr12.55493270.56838590	OneK1K	monoc	Monocytes	VIT	ENSG00000197728	RPS26	1773	rs7980521	rs2271192	0	1.60282e-120	0	1	2.09789e-47	FALSE	FALSE
chr11.133399.1123023	eQTL_catalogue	QTD000484	Stimulated T-cells	SLE	ENSG00000177030	DEAF1	2934	rs28488172	rs10902191	0	5.46411e-165	0	1	2.06795e-47	FALSE	FALSE
chr19.9873062.10909739	OneK1K	mononc	Monocytes-nonclassical	SLE	ENSG00000076662	ICAM3	1938	rs35251378	rs7254041	0	0	5.95422e-45	1	1.99156e-47	FALSE	FALSE
chr19.9873062.10909739	OneK1K	mononc	Monocytes-nonclassical	SLE	ENSG00000076662	ICAM3	1938	rs35251378	rs7250656	0	0	5.95422e-45	1	1.99121e-47	FALSE	FALSE
chr11.133399.1123023	eQTL_catalogue	QTD000409	Monocytes	SLE	ENSG00000177042	TMEM80	4229	rs4963140	rs4963172	2.09719e-272	2.31329e-228	9.06585e-45	1	1.9835e-47	FALSE	FALSE
chr13.98869172.99865155	eQTL_catalogue	QTD000036	Treg	CRO	ENSG00000134882	UBAC2	2443	rs9554577	rs4636771	0	1.42094e-45	0	1	1.89554e-47	FALSE	FALSE
chr13.98869172.99865155	eQTL_catalogue	QTD000036	Treg	CRO	ENSG00000134882	UBAC2	2443	rs9557178	rs4636771	0	1.42094e-45	0	1	1.89053e-47	FALSE	FALSE
chr13.98869172.99865155	eQTL_catalogue	QTD000036	Treg	CRO	ENSG00000134882	UBAC2	2443	rs11069358	rs4636771	0	1.42094e-45	0	1	1.89028e-47	FALSE	FALSE
chr12.55493270.56838590	eQTL_catalogue	QTD000439	T follicular helper cells	T1D	ENSG00000197728	RPS26	2156	rs2640562	rs11171752	0	8.7e-46	1.79857e-300	1	1.83593e-47	FALSE	FALSE
chr12.8510213.10272611	OneK1K	cd4nc	NaiveT	HT	ENSG00000069493	CLEC2D	3329	rs4763840	rs10772093	0	2.18751e-306	1.40953e-44	1	1.77423e-47	FALSE	FALSE
chr12.8510213.10272611	OneK1K	cd4et	Stimulated T-cells	HT	ENSG00000069493	CLEC2D	3329	rs4763840	rs10772093	8.17947e-185	5.80297e-141	1.40953e-44	1	1.77423e-47	FALSE	FALSE
chr12.55493270.56838590	eQTL_catalogue	QTD000439	T follicular helper cells	T1D	ENSG00000197728	RPS26	2156	rs705705	rs11171752	0	8.7e-46	0	1	1.73733e-47	FALSE	FALSE
chr12.55493270.56838590	eQTL_catalogue	QTD000439	T follicular helper cells	T1D	ENSG00000197728	RPS26	2156	rs705704	rs11171752	0	8.7e-46	0	1	1.62341e-47	TRUE	FALSE
chr1.172242653.173677576	OneK1K	cd4nc	NaiveT	VIT	ENSG00000076321	KLHL20	1351	rs704841	rs7512430	0	2.24121e-45	0	1	1.57181e-47	FALSE	FALSE
chr11.133399.1123023	eQTL_catalogue	QTD000409	Monocytes	SLE	ENSG00000177042	TMEM80	4229	rs4963140	rs6598001	1.16513e-187	1.28519e-143	9.06585e-45	1	1.53717e-47	FALSE	FALSE
chr18.12304754.13381260	eQTL_catalogue	QTD000444	Th17	T1D	ENSG00000101639	CEP192	2738	rs7234029	rs12458048	0	3.80731e-46	0	1	1.50446e-47	FALSE	FALSE
chr17.39114031.41102487	eQTL_catalogue	QTD000459	Th17	SLE	ENSG00000172057	ORMDL3	1460	rs2941509	rs4795400	2.63876e-293	2.71392e-249	9.72306e-45	1	1.42623e-47	FALSE	FALSE
chr10.32195412.33168810	eQTL_catalogue	QTD000036	Treg	T1D	ENSG00000216937	CCDC7	2913	rs1342545	rs2490502	1.2562e-123	4.70593e-47	2.6694e-77	1	1.41468e-47	FALSE	FALSE
chr18.12304754.13381260	eQTL_catalogue	QTD000444	Th17	T1D	ENSG00000101639	CEP192	2738	rs9959425	rs12458048	0	3.80731e-46	0	1	1.38805e-47	FALSE	FALSE
chr1.172242653.173677576	OneK1K	cd4nc	NaiveT	VIT	ENSG00000076321	KLHL20	1351	rs859625	rs7512430	0	2.24121e-45	0	1	1.21653e-47	FALSE	FALSE
chr1.149807329.151237816	eQTL_catalogue	QTD000409	Monocytes	ECZ	ENSG00000143457	GOLPH3L	2574	rs1260394	rs2280078	0	5.74909e-46	0	1	1.20819e-47	FALSE	FALSE
chr11.133399.1123023	eQTL_catalogue	QTD000409	Monocytes	SLE	ENSG00000177042	TMEM80	4229	rs4963140	rs7949932	0	0	9.06585e-45	1	1.20755e-47	FALSE	FALSE
chr12.55493270.56838590	eQTL_catalogue	QTD000036	Treg	RA	ENSG00000197728	RPS26	1489	rs705699	rs2640562	9.88131291682493e-324	6.87403e-50	1.31842e-274	1	1.18871e-47	FALSE	FALSE
chr6.34493562.35580885	OneK1K	nk	Natural killer	SLE	ENSG00000198755	RPL10A	1574	rs9380454	rs11962335	0	7.28781e-46	0	1	1.14472e-47	FALSE	FALSE
chr12.55493270.56838590	eQTL_catalogue	QTD000439	T follicular helper cells	T1D	ENSG00000197728	RPS26	2156	rs4759229	rs11171752	4.12445e-303	8.7e-46	4.74075e-258	1	1.11431e-47	FALSE	FALSE
chr12.8510213.10272611	OneK1K	cd4nc	NaiveT	HT	ENSG00000069493	CLEC2D	3329	rs4763840	rs10743828	1.08989e-147	7.73226e-104	1.40953e-44	1	1.06081e-47	FALSE	FALSE
chr13.98869172.99865155	eQTL_catalogue	QTD000031	NaiveT	CRO	ENSG00000169508	GPR183	2696	rs11069358	rs9634448	0	2.51994e-48	0	1	1.01336e-47	FALSE	FALSE
chr1.172242653.173677576	OneK1K	cd4nc	NaiveT	VIT	ENSG00000076321	KLHL20	1351	rs6684651	rs7512430	0	2.24121e-45	0	1	9.89828e-48	FALSE	FALSE
chr1.172242653.173677576	OneK1K	cd4nc	NaiveT	VIT	ENSG00000076321	KLHL20	1351	rs2207061	rs7512430	0	2.24121e-45	0	1	9.8709e-48	FALSE	FALSE
chr1.149807329.151237816	eQTL_catalogue	QTD000409	Monocytes	ECZ	ENSG00000143457	GOLPH3L	2574	rs17596326	rs2280078	0	5.74909e-46	0	1	9.46614e-48	FALSE	FALSE
chr13.98869172.99865155	eQTL_catalogue	QTD000031	NaiveT	CRO	ENSG00000169508	GPR183	2696	rs9554577	rs9634448	0	2.51994e-48	0	1	9.08677e-48	FALSE	FALSE
chr6.34493562.35580885	OneK1K	nk	Natural killer	SLE	ENSG00000198755	RPL10A	1574	rs6929567	rs11962335	0	7.28781e-46	0	1	8.52776e-48	FALSE	FALSE
chr1.172242653.173677576	OneK1K	cd4nc	NaiveT	VIT	ENSG00000076321	KLHL20	1351	rs6672031	rs7512430	0	2.24121e-45	0	1	8.27805e-48	FALSE	FALSE
chr1.172242653.173677576	OneK1K	cd4nc	NaiveT	VIT	ENSG00000076321	KLHL20	1351	rs2223517	rs7512430	0	2.24121e-45	0	1	8.14338e-48	FALSE	FALSE
chr1.172242653.173677576	OneK1K	cd4nc	NaiveT	VIT	ENSG00000076321	KLHL20	1351	rs1883475	rs7512430	0	2.24121e-45	0	1	7.99392e-48	FALSE	FALSE
chr12.55493270.56838590	eQTL_catalogue	QTD000036	Treg	T1D	ENSG00000197728	RPS26	1566	rs10876863	rs2640562	1.06007e-239	5.0661e-46	2.09247e-194	1	7.5045e-48	FALSE	FALSE
chr11.34569555.35742672	eQTL_catalogue	QTD000031	NaiveT	VIT	ENSG00000110435	PDHX	3560	rs12419062	rs286864	0	3.83578e-46	0	1	6.74836e-48	FALSE	FALSE
chr12.8510213.10272611	OneK1K	cd4nc	NaiveT	HT	ENSG00000069493	CLEC2D	3329	rs4763840	rs10772099	0	0	1.40953e-44	1	6.69134e-48	FALSE	FALSE
chr12.8510213.10272611	OneK1K	cd4et	Stimulated T-cells	HT	ENSG00000069493	CLEC2D	3329	rs4763840	rs10772099	0	0	1.40953e-44	1	6.69134e-48	FALSE	FALSE
chr19.9873062.10909739	eQTL_catalogue	QTD000504	Monocytes	SLE	ENSG00000076662	ICAM3	2469	rs35251378	rs55686143	1.1826e-109	1.53115e-64	7.72362e-46	1	6.25337e-48	FALSE	FALSE
chr11.133399.1123023	eQTL_catalogue	QTD000484	Stimulated T-cells	SLE	ENSG00000177030	DEAF1	2934	rs11246261	rs12796574	0	2.90672e-171	0	1	5.44219e-48	FALSE	FALSE
chr1.149807329.151237816	eQTL_catalogue	QTD000409	Monocytes	ECZ	ENSG00000143457	GOLPH3L	2574	rs1694377	rs2280078	0	5.74909e-46	0	1	5.36022e-48	FALSE	FALSE
chr12.55493270.56838590	eQTL_catalogue	QTD000036	Treg	T1D	ENSG00000197728	RPS26	1566	rs7305461	rs2640562	1.01447e-228	5.0661e-46	2.00248e-183	1	5.29874e-48	FALSE	FALSE
chr10.32195412.33168810	eQTL_catalogue	QTD000036	Treg	T1D	ENSG00000216937	CCDC7	2913	rs56393147	rs2153871	2.58611e-109	1.29682e-64	1.9942e-45	1	5.22492e-48	FALSE	FALSE
chr10.32195412.33168810	eQTL_catalogue	QTD000036	Treg	T1D	ENSG00000216937	CCDC7	2913	rs56393147	rs2153871	1.94359e-105	9.74619e-61	1.9942e-45	1	5.22094e-48	FALSE	FALSE
chr12.55493270.56838590	eQTL_catalogue	QTD000036	Treg	T1D	ENSG00000197728	RPS26	1566	rs11171710	rs2640562	1.61519e-237	5.0661e-46	3.18824e-192	1	5.1214e-48	FALSE	FALSE
chr12.8510213.10272611	OneK1K	cd4et	Stimulated T-cells	T1D	ENSG00000069493	CLEC2D	3333	rs7968401	rs10772060	2.08918e-179	8.23661e-132	2.53646e-48	1	5.09697e-48	FALSE	FALSE
chr1.149807329.151237816	eQTL_catalogue	QTD000409	Monocytes	ECZ	ENSG00000143457	GOLPH3L	2574	rs521607	rs2280078	0	5.74909e-46	0	1	5.03593e-48	FALSE	FALSE
chr1.149807329.151237816	eQTL_catalogue	QTD000409	Monocytes	ECZ	ENSG00000143457	GOLPH3L	2574	rs4333886	rs2280078	0	5.74909e-46	0	1	5.02587e-48	FALSE	FALSE
chr18.12304754.13381260	eQTL_catalogue	QTD000444	Th17	T1D	ENSG00000101639	CEP192	2738	rs579052	rs12458048	0	3.80731e-46	0	1	5.02234e-48	FALSE	FALSE
chr10.32195412.33168810	eQTL_catalogue	QTD000036	Treg	T1D	ENSG00000216937	CCDC7	2913	rs56393147	rs2230394	1.77219e-107	8.88673e-63	1.9942e-45	1	4.84571e-48	FALSE	FALSE
chr18.12304754.13381260	eQTL_catalogue	QTD000444	Th17	T1D	ENSG00000101639	CEP192	2738	rs34920518	rs12458048	0	3.80731e-46	0	1	4.50468e-48	FALSE	FALSE
chr10.32195412.33168810	eQTL_catalogue	QTD000036	Treg	T1D	ENSG00000216937	CCDC7	2913	rs56393147	rs2490502	9.38458e-92	4.70593e-47	1.9942e-45	1	4.49193e-48	FALSE	FALSE
chr18.12304754.13381260	eQTL_catalogue	QTD000444	Th17	T1D	ENSG00000101639	CEP192	2738	rs2847278	rs12458048	0	3.80731e-46	0	1	4.45596e-48	FALSE	FALSE
chr13.98869172.99865155	eQTL_catalogue	QTD000031	NaiveT	CRO	ENSG00000169508	GPR183	2696	rs9557178	rs9634448	0	2.51994e-48	0	1	4.14426e-48	FALSE	FALSE
chr11.133399.1123023	eQTL_catalogue	QTD000499	Monocytes-nonclassical	SLE	ENSG00000177042	TMEM80	2952	rs936472	rs10751661	1.32072e-286	9.36213e-240	1.41071e-47	1	4.04194e-48	FALSE	FALSE
chr11.34569555.35742672	eQTL_catalogue	QTD000031	NaiveT	VIT	ENSG00000110435	PDHX	3560	rs10836357	rs286864	0	3.83578e-46	0	1	3.68349e-48	FALSE	FALSE
chr11.34569555.35742672	eQTL_catalogue	QTD000031	NaiveT	VIT	ENSG00000110435	PDHX	3560	rs10768131	rs286864	0	3.83578e-46	0	1	3.63867e-48	FALSE	FALSE
chr11.34569555.35742672	eQTL_catalogue	QTD000031	NaiveT	VIT	ENSG00000110435	PDHX	3560	rs927335	rs286864	0	3.83578e-46	0	1	3.57162e-48	FALSE	FALSE
chr11.34569555.35742672	eQTL_catalogue	QTD000031	NaiveT	VIT	ENSG00000110435	PDHX	3560	rs2025111	rs286864	0	3.83578e-46	0	1	3.36602e-48	FALSE	FALSE
chr11.34569555.35742672	eQTL_catalogue	QTD000031	NaiveT	VIT	ENSG00000110435	PDHX	3560	rs1570214	rs286864	0	3.83578e-46	0	1	3.29039e-48	FALSE	FALSE
chr12.8510213.10272611	OneK1K	cd4et	Stimulated T-cells	T1D	ENSG00000069493	CLEC2D	3333	rs61915472	rs10772099	0	0	4.58868e-58	1	3.18625e-48	FALSE	FALSE
chr12.8510213.10272611	OneK1K	bmem	B mem/GCB	T1D	ENSG00000184293	CLECL1	3287	rs61915472	rs10772099	1.23746e-138	2.69676e-81	4.58868e-58	1	3.18625e-48	FALSE	FALSE
chr12.8510213.10272611	OneK1K	cd4nc	NaiveT	HT	ENSG00000069493	CLEC2D	3329	rs10772083	rs35974438	3.95887e-120	4.03122e-76	9.82053e-45	1	3.03298e-48	FALSE	FALSE
chr12.55493270.56838590	eQTL_catalogue	QTD000021	Monocytes	RA	ENSG00000197728	RPS26	1997	rs1081975	rs61938963	0	5.36692e-52	0	1	2.93311e-48	FALSE	FALSE
chr16.28006093.29329608	OneK1K	dc	Dendritic cells	T1D	ENSG00000178952	TUFM	1377	rs2411453	rs11642449	0	0	1.89039e-48	1	2.92203e-48	FALSE	FALSE
chr16.28006093.29329608	OneK1K	monoc	Monocytes	T1D	ENSG00000178952	TUFM	1377	rs2411453	rs11642449	0	0	1.89039e-48	1	2.92203e-48	FALSE	FALSE
chr16.28006093.29329608	OneK1K	mononc	Monocytes-nonclassical	T1D	ENSG00000178952	TUFM	1377	rs2411453	rs11642449	0	0	1.89039e-48	1	2.92203e-48	FALSE	FALSE
chr16.28006093.29329608	OneK1K	cd4nc	NaiveT	T1D	ENSG00000176476	CCDC101	1377	rs2411453	rs11642449	0	0	1.89039e-48	1	2.92203e-48	FALSE	FALSE
chr10.32195412.33168810	eQTL_catalogue	QTD000036	Treg	T1D	ENSG00000216937	CCDC7	2913	rs56393147	rs55962634	6.86535e-107	3.44266e-62	1.9942e-45	1	2.92047e-48	FALSE	FALSE
chr12.8510213.10272611	OneK1K	cd4nc	NaiveT	HT	ENSG00000110852	CLEC2B	3193	rs4763840	rs1597098	2.40585e-91	1.74777e-47	1.37653e-44	1	2.90747e-48	FALSE	FALSE
chr10.32195412.33168810	eQTL_catalogue	QTD000464	Treg memory/activated	T1D	ENSG00000216937	CCDC7	3022	rs56393147	rs17586210	3.81783e-125	3.27607e-80	1.16537e-45	1	2.88605e-48	FALSE	FALSE
chr1.172242653.173677576	eQTL_catalogue	QTD000031	NaiveT	VIT	ENSG00000076321	KLHL20	1890	rs1102724	rs7512430	0	1.12196e-47	0	1	2.84415e-48	FALSE	FALSE
chr12.8510213.10272611	OneK1K	cd4et	Stimulated T-cells	HT	ENSG00000069493	CLEC2D	3329	rs4763840	rs59016059	8.25874e-163	5.8592e-119	1.40953e-44	1	2.68356e-48	FALSE	FALSE
chr12.8510213.10272611	OneK1K	cd4nc	NaiveT	HT	ENSG00000069493	CLEC2D	3329	rs4763840	rs59016059	0	0	1.40953e-44	1	2.68356e-48	FALSE	FALSE
chr12.55493270.56838590	eQTL_catalogue	QTD000021	Monocytes	RA	ENSG00000197728	RPS26	1997	rs773114	rs61938963	0	5.36692e-52	0	1	2.67155e-48	FALSE	FALSE
chr12.8510213.10272611	OneK1K	cd4nc	NaiveT	HT	ENSG00000110852	CLEC2B	3193	rs4763840	rs253146	0	0	1.37653e-44	1	2.66776e-48	FALSE	FALSE
chr12.8510213.10272611	OneK1K	cd4et	Stimulated T-cells	HT	ENSG00000069493	CLEC2D	3329	rs4763840	rs10772060	1.16098e-175	8.23661e-132	1.40953e-44	1	2.62147e-48	FALSE	FALSE
chr12.8510213.10272611	OneK1K	cd4nc	NaiveT	HT	ENSG00000110852	CLEC2B	3193	rs4763840	rs253152	0	0	1.37653e-44	1	2.56237e-48	FALSE	FALSE
chr12.8510213.10272611	OneK1K	cd4nc	NaiveT	HT	ENSG00000110852	CLEC2B	3193	rs4763840	rs253147	1.42863e-264	1.03785e-220	1.37653e-44	1	2.55053e-48	FALSE	FALSE
chr12.8510213.10272611	OneK1K	cd4nc	NaiveT	HT	ENSG00000110852	CLEC2B	3193	rs4763840	rs10772219	0	0	1.37653e-44	1	2.5287e-48	FALSE	FALSE
chr10.32195412.33168810	eQTL_catalogue	QTD000464	Treg memory/activated	T1D	ENSG00000216937	CCDC7	3022	rs56393147	rs2230394	1.59152e-126	1.36568e-81	1.16537e-45	1	2.51796e-48	FALSE	FALSE
chr12.8510213.10272611	OneK1K	cd4nc	NaiveT	HT	ENSG00000069493	CLEC2D	3329	rs4763840	rs35974438	5.68213e-120	4.03122e-76	1.40953e-44	1	2.51143e-48	FALSE	FALSE
chr15.89934872.91002014	eQTL_catalogue	QTD000509	Natural killer	ALG	ENSG00000140575	IQGAP1	2633	rs2238329	rs2253419	0	1.00177e-46	0	1	2.45922e-48	FALSE	FALSE
chr12.8510213.10272611	OneK1K	cd4nc	NaiveT	HT	ENSG00000110852	CLEC2B	3193	rs4763840	rs2908700	4.39205e-263	3.19068e-219	1.37653e-44	1	2.44674e-48	FALSE	FALSE
chr15.89934872.91002014	eQTL_catalogue	QTD000509	Natural killer	ALG	ENSG00000140575	IQGAP1	2633	rs1505936	rs2253419	0	1.00177e-46	0	1	2.2945e-48	FALSE	FALSE
chr16.28006093.29329608	OneK1K	cd4nc	NaiveT	T1D	ENSG00000176476	CCDC101	1377	rs2411453	rs9931989	0	0	1.89039e-48	1	2.2741e-48	FALSE	FALSE
chr16.28006093.29329608	OneK1K	dc	Dendritic cells	T1D	ENSG00000178952	TUFM	1377	rs2411453	rs9931989	0	0	1.89039e-48	1	2.2741e-48	FALSE	FALSE
chr16.28006093.29329608	OneK1K	monoc	Monocytes	T1D	ENSG00000178952	TUFM	1377	rs2411453	rs9931989	0	0	1.89039e-48	1	2.2741e-48	FALSE	FALSE
chr16.28006093.29329608	OneK1K	mononc	Monocytes-nonclassical	T1D	ENSG00000178952	TUFM	1377	rs2411453	rs9931989	0	0	1.89039e-48	1	2.2741e-48	FALSE	FALSE
chr12.8510213.10272611	OneK1K	cd4nc	NaiveT	HT	ENSG00000110852	CLEC2B	3193	rs10772083	rs1597098	1.6586e-91	1.74777e-47	9.48982e-45	1	2.23631e-48	FALSE	FALSE
chr15.89934872.91002014	eQTL_catalogue	QTD000509	Natural killer	ALG	ENSG00000140575	IQGAP1	2633	rs2238327	rs2253419	0	1.00177e-46	0	1	2.21878e-48	FALSE	FALSE
chr12.8510213.10272611	OneK1K	cd4nc	NaiveT	HT	ENSG00000069493	CLEC2D	3329	rs10772083	rs12820281	0	0	9.82053e-45	1	2.20369e-48	FALSE	FALSE
chr12.8510213.10272611	OneK1K	cd4et	Stimulated T-cells	HT	ENSG00000069493	CLEC2D	3329	rs10772083	rs12820281	1.09219e-189	1.11215e-145	9.82053e-45	1	2.20369e-48	FALSE	FALSE
chr12.8510213.10272611	OneK1K	cd4nc	NaiveT	HT	ENSG00000110852	CLEC2B	3193	rs10772083	rs253147	9.84903e-265	1.03785e-220	9.48982e-45	1	2.08338e-48	FALSE	FALSE
chr12.8510213.10272611	OneK1K	cd4nc	NaiveT	HT	ENSG00000003056	M6PR	2756	rs4763840	rs226362	0	0	9.63752e-45	1	2.01734e-48	FALSE	FALSE
chr15.89934872.91002014	eQTL_catalogue	QTD000509	Natural killer	ALG	ENSG00000140575	IQGAP1	2633	rs4031435	rs2253419	0	1.00177e-46	0	1	1.98633e-48	FALSE	FALSE
chr11.133399.1123023	eQTL_catalogue	QTD000439	T follicular helper cells	SLE	ENSG00000177042	TMEM80	2934	rs4963140	rs11246273	0	0	3.49501e-60	1	1.98451e-48	FALSE	FALSE
chr11.133399.1123023	eQTL_catalogue	QTD000439	T follicular helper cells	SLE	ENSG00000177595	PIDD1	2934	rs4963140	rs11246273	0	0	3.49501e-60	1	1.98451e-48	FALSE	FALSE
chr15.89934872.91002014	eQTL_catalogue	QTD000509	Natural killer	ALG	ENSG00000140575	IQGAP1	2633	rs28539372	rs2253419	0	1.00177e-46	0	1	1.98126e-48	FALSE	FALSE
chr2.203246497.204435192	eQTL_catalogue	QTD000036	Treg	T1D	ENSG00000178562	CD28	2224	rs11571304	rs1980422	0	8.74286e-47	0	1	1.98095e-48	FALSE	FALSE
chr12.8510213.10272611	OneK1K	cd4nc	NaiveT	HT	ENSG00000003056	M6PR	2756	rs4763840	rs226367	0	0	9.63752e-45	1	1.97009e-48	FALSE	FALSE
chr12.8510213.10272611	OneK1K	cd4nc	NaiveT	HT	ENSG00000110852	CLEC2B	3193	rs10772083	rs253152	0	0	9.48982e-45	1	1.9552e-48	FALSE	FALSE
chr12.8510213.10272611	OneK1K	cd4nc	NaiveT	HT	ENSG00000003056	M6PR	2756	rs4763840	rs226369	0	0	9.63752e-45	1	1.94423e-48	FALSE	FALSE
chr1.172242653.173677576	eQTL_catalogue	QTD000031	NaiveT	VIT	ENSG00000076321	KLHL20	1890	rs859625	rs7512430	0	1.12196e-47	0	1	1.92622e-48	FALSE	FALSE
chr12.8510213.10272611	OneK1K	cd4nc	NaiveT	HT	ENSG00000110852	CLEC2B	3193	rs10772083	rs253146	0	0	9.48982e-45	1	1.87754e-48	FALSE	FALSE
chr15.89934872.91002014	eQTL_catalogue	QTD000509	Natural killer	ALG	ENSG00000140575	IQGAP1	2633	rs12440447	rs2253419	0	1.00177e-46	0	1	1.81583e-48	FALSE	FALSE
chr15.89934872.91002014	eQTL_catalogue	QTD000509	Natural killer	ALG	ENSG00000140575	IQGAP1	2633	rs10083661	rs2253419	0	1.00177e-46	0	1	1.76888e-48	TRUE	FALSE
chr12.8510213.10272611	OneK1K	cd4nc	NaiveT	HT	ENSG00000003056	M6PR	2756	rs4763840	rs6487633	0	0	9.63752e-45	1	1.73322e-48	FALSE	FALSE
chr12.8510213.10272611	OneK1K	cd4nc	NaiveT	HT	ENSG00000003056	M6PR	2756	rs4763840	rs10771357	0	0	9.63752e-45	1	1.72035e-48	FALSE	FALSE
chr12.8510213.10272611	OneK1K	cd4nc	NaiveT	HT	ENSG00000110852	CLEC2B	3193	rs10772083	rs10772219	0	0	9.48982e-45	1	1.70527e-48	FALSE	FALSE
chr12.8510213.10272611	OneK1K	cd4nc	NaiveT	HT	ENSG00000110852	CLEC2B	3193	rs10772083	rs2908700	3.02789e-263	3.19068e-219	9.48982e-45	1	1.68803e-48	FALSE	FALSE
chr11.133399.1123023	eQTL_catalogue	QTD000439	T follicular helper cells	SLE	ENSG00000177595	PIDD1	2934	rs936472	rs12804878	4.2989e-243	3.04735e-196	1.4107e-47	1	1.687e-48	FALSE	FALSE
chr12.8510213.10272611	OneK1K	cd4nc	NaiveT	HT	ENSG00000003056	M6PR	2756	rs10772083	rs10771357	0	0	5.67186e-45	1	1.60139e-48	FALSE	FALSE
chr12.8510213.10272611	OneK1K	cd4nc	NaiveT	HT	ENSG00000003056	M6PR	2756	rs10772083	rs6487633	0	0	5.67186e-45	1	1.54054e-48	FALSE	FALSE
chr11.133399.1123023	OneK1K	nk	Natural killer	SLE	ENSG00000023191	RNH1	2289	rs28364668	rs12418639	0	1.62894e-46	0	1	1.29258e-48	FALSE	FALSE
chr11.133399.1123023	eQTL_catalogue	QTD000439	T follicular helper cells	SLE	ENSG00000177595	PIDD1	2934	rs936472	rs28364668	0	0	1.4107e-47	1	1.28348e-48	FALSE	FALSE
chr11.133399.1123023	eQTL_catalogue	QTD000439	T follicular helper cells	SLE	ENSG00000177042	TMEM80	2934	rs936472	rs28364668	0	0	1.4107e-47	1	1.28347e-48	FALSE	FALSE
chr11.133399.1123023	OneK1K	nk	Natural killer	SLE	ENSG00000023191	RNH1	2289	rs10902201	rs12418639	0	1.62894e-46	0	1	1.26827e-48	FALSE	FALSE
chr11.133399.1123023	eQTL_catalogue	QTD000499	Monocytes-nonclassical	SLE	ENSG00000177042	TMEM80	2952	rs4963140	rs10751661	3.27205e-299	9.36213e-240	3.49498e-60	1	1.22394e-48	FALSE	FALSE
chr1.172242653.173677576	eQTL_catalogue	QTD000031	NaiveT	VIT	ENSG00000076321	KLHL20	1890	rs10912476	rs7512430	0	1.12196e-47	0	1	1.14183e-48	FALSE	FALSE
chr11.133399.1123023	OneK1K	nk	Natural killer	SLE	ENSG00000023191	RNH1	2289	rs12804878	rs12418639	0	1.62894e-46	0	1	1.08815e-48	FALSE	FALSE
chr6.33429281.33929281	eQTL_catalogue	QTD000444	Th17	ALG	ENSG00000137288	UQCC2	1799	rs71565399	rs9461906	0	3.22827e-46	0	1	1.07288e-48	FALSE	FALSE
chr6.33429281.33929281	eQTL_catalogue	QTD000444	Th17	ALG	ENSG00000137288	UQCC2	1799	rs71565398	rs9461906	0	3.22827e-46	0	1	1.05459e-48	FALSE	FALSE
chr6.33429281.33929281	eQTL_catalogue	QTD000444	Th17	ALG	ENSG00000137288	UQCC2	1799	rs77601296	rs9461906	0	3.22827e-46	0	1	1.05439e-48	FALSE	FALSE
chr12.8510213.10272611	OneK1K	cd4nc	NaiveT	HT	ENSG00000003056	M6PR	2756	rs10772083	rs226362	0	0	5.67186e-45	1	1.05149e-48	FALSE	FALSE
chr2.29732900.30686541	OneK1K	cd4nc	NaiveT	RA	ENSG00000172954	LCLAT1	1891	rs12473138	rs13006985	0	1.77365e-46	0	1	1.047e-48	FALSE	FALSE
chr12.8510213.10272611	OneK1K	cd4nc	NaiveT	HT	ENSG00000003056	M6PR	2756	rs10772083	rs226367	0	0	5.67186e-45	1	1.04334e-48	FALSE	FALSE
chr12.8510213.10272611	OneK1K	cd4nc	NaiveT	HT	ENSG00000003056	M6PR	2756	rs10772083	rs226369	0	0	5.67186e-45	1	1.03469e-48	FALSE	FALSE
chr11.133399.1123023	eQTL_catalogue	QTD000021	Monocytes	SLE	ENSG00000177042	TMEM80	3277	rs28533262	rs4963172	0	0	1.61839e-46	1	1.00951e-48	FALSE	FALSE
chr17.39114031.41102487	OneK1K	cd4nc	NaiveT	T1D	ENSG00000073605	GSDMB	2271	rs4795401	rs4795400	0	1.28195e-172	0	1	9.95992e-49	FALSE	FALSE
chr11.133399.1123023	eQTL_catalogue	QTD000021	Monocytes	SLE	ENSG00000177042	TMEM80	3277	rs28533262	rs4074979	0	0	1.61839e-46	1	9.89429e-49	FALSE	FALSE
chr11.133399.1123023	eQTL_catalogue	QTD000021	Monocytes	SLE	ENSG00000177042	TMEM80	3277	rs28533262	rs7930365	0	0	1.61839e-46	1	9.46103e-49	FALSE	FALSE
chr2.29732900.30686541	OneK1K	cd4nc	NaiveT	RA	ENSG00000172954	LCLAT1	1891	rs10182034	rs13006985	0	1.77365e-46	1.17927691574755e-311	1	8.91862e-49	FALSE	FALSE
chr2.203246497.204435192	eQTL_catalogue	QTD000036	Treg	T1D	ENSG00000178562	CD28	2224	rs231806	rs1980422	0	8.74286e-47	0	1	8.83703e-49	FALSE	FALSE
chr2.203246497.204435192	eQTL_catalogue	QTD000036	Treg	T1D	ENSG00000178562	CD28	2224	rs231806	rs1980422	8.49649e-192	8.74286e-47	9.7182e-146	1	8.8359e-49	FALSE	FALSE
chr11.133399.1123023	OneK1K	nk	Natural killer	SLE	ENSG00000023191	RNH1	2289	rs11246279	rs12418639	6.88619e-221	1.62894e-46	4.22741e-175	1	8.68451e-49	FALSE	FALSE
chr2.29732900.30686541	OneK1K	cd4nc	NaiveT	RA	ENSG00000172954	LCLAT1	1891	rs7579944	rs13006985	0	1.77365e-46	0	1	8.64559e-49	FALSE	FALSE
chr17.39114031.41102487	eQTL_catalogue	QTD000439	T follicular helper cells	RA	ENSG00000167914	GSDMA	2808	rs11870965	rs9303279	0	9.01925e-85	0	1	8.43006e-49	FALSE	FALSE
chr16.10444725.11832095	OneK1K	nk	Natural killer	SLE	ENSG00000175643	RMI2	4026	rs7200940	rs4390613	7.71166e-218	7.65567e-47	1.00731e-171	1	8.35487e-49	FALSE	FALSE
chr17.39114031.41102487	eQTL_catalogue	QTD000439	T follicular helper cells	RA	ENSG00000167914	GSDMA	2808	rs12709365	rs9303279	0	9.01925e-85	0	1	8.19424e-49	FALSE	FALSE
chr11.133399.1123023	eQTL_catalogue	QTD000021	Monocytes	SLE	ENSG00000177042	TMEM80	3277	rs28533262	rs7949932	0	0	1.61839e-46	1	8.13744e-49	FALSE	FALSE
chr11.133399.1123023	eQTL_catalogue	QTD000439	T follicular helper cells	SLE	ENSG00000177042	TMEM80	2934	rs936472	rs10902201	0	0	1.4107e-47	1	8.09308e-49	FALSE	FALSE
chr11.133399.1123023	eQTL_catalogue	QTD000439	T follicular helper cells	SLE	ENSG00000177595	PIDD1	2934	rs936472	rs10902201	0	0	1.4107e-47	1	8.0929e-49	FALSE	FALSE
chr11.118198674.119399072	eQTL_catalogue	QTD000105	NaiveT	MS	ENSG00000278376	ENSG00000278376	412	rs667982	rs644273	1.73651e-189	1.80187e-64	9.6373e-126	1	8.00215e-49	FALSE	FALSE
chr2.29732900.30686541	OneK1K	cd4nc	NaiveT	RA	ENSG00000172954	LCLAT1	1891	rs10173253	rs13006985	4.2775264892208e-318	1.77365e-46	2.4117e-272	1	7.97792e-49	FALSE	FALSE
chr16.10444725.11832095	OneK1K	nk	Natural killer	SLE	ENSG00000175643	RMI2	4026	rs12923098	rs4390613	0	7.65567e-47	0	1	7.7297e-49	FALSE	FALSE
chr6.25038214.26883636	OneK1K	nk	Natural killer	SLE	ENSG00000186470	BTN3A2	3341	rs4712969	rs1977199	1.67178e-304	3.28808e-47	5.08438e-258	1	7.67735e-49	FALSE	FALSE
chr16.10444725.11832095	OneK1K	nk	Natural killer	SLE	ENSG00000175643	RMI2	4026	rs7192287	rs4390613	3.31046836658808e-314	7.65567e-47	4.3242e-268	1	7.61198e-49	FALSE	FALSE
chr11.118198674.119399072	eQTL_catalogue	QTD000105	NaiveT	MS	ENSG00000255422	ENSG00000255422	412	rs667982	rs7936556	7.40837e-200	7.68718e-75	9.6373e-126	1	7.42883e-49	FALSE	FALSE
chr16.10444725.11832095	OneK1K	nk	Natural killer	SLE	ENSG00000175643	RMI2	4026	rs11860603	rs4390613	1.6779e-215	7.65567e-47	2.1917e-169	1	6.97065e-49	FALSE	FALSE
chr11.133399.1123023	eQTL_catalogue	QTD000449	Th1	SLE	ENSG00000177030	DEAF1	2862	rs28364668	rs12290315	0	6.9082e-54	0	1	6.80917e-49	FALSE	FALSE
chr2.29732900.30686541	OneK1K	cd4nc	NaiveT	RA	ENSG00000172954	LCLAT1	1891	rs6548003	rs13006985	0	1.77365e-46	0	1	6.56385e-49	FALSE	FALSE
chr2.29732900.30686541	OneK1K	cd4nc	NaiveT	RA	ENSG00000172954	LCLAT1	1891	rs4245769	rs13006985	0	1.77365e-46	0	1	6.43531e-49	FALSE	FALSE
chr16.10444725.11832095	OneK1K	nk	Natural killer	SLE	ENSG00000175643	RMI2	4026	rs12708717	rs4390613	2.79697e-163	7.65567e-47	3.65347e-117	1	6.23157e-49	FALSE	FALSE
chr11.133399.1123023	eQTL_catalogue	QTD000449	Th1	SLE	ENSG00000177030	DEAF1	2862	rs12804878	rs12290315	0	6.9082e-54	0	1	5.83358e-49	FALSE	FALSE
chr11.133399.1123023	eQTL_catalogue	QTD000499	Monocytes-nonclassical	SLE	ENSG00000177042	TMEM80	2952	rs936472	rs4074979	9.3129e-281	6.60158e-234	1.41071e-47	1	5.46147e-49	FALSE	FALSE
chr11.133399.1123023	eQTL_catalogue	QTD000499	Monocytes-nonclassical	SLE	ENSG00000177042	TMEM80	2952	rs936472	rs7930365	1.81976e-296	1.28996e-249	1.41071e-47	1	5.29773e-49	FALSE	FALSE
chr1.172242653.173677576	eQTL_catalogue	QTD000031	NaiveT	VIT	ENSG00000076321	KLHL20	1890	rs1234300	rs7512430	0	1.12196e-47	0	1	5.24447e-49	FALSE	FALSE
chr12.8510213.10272611	OneK1K	bmem	B mem/GCB	T1D	ENSG00000184293	CLECL1	3287	rs7968401	rs59016059	0	0	2.53646e-48	1	5.2095e-49	FALSE	FALSE
chr12.8510213.10272611	OneK1K	cd4et	Stimulated T-cells	T1D	ENSG00000069493	CLEC2D	3333	rs7968401	rs59016059	1.48616e-166	5.8592e-119	2.53646e-48	1	5.2095e-49	FALSE	FALSE
chr16.10444725.11832095	OneK1K	nk	Natural killer	SLE	ENSG00000175643	RMI2	4026	rs741174	rs4390613	1.1984e-192	7.65567e-47	1.56537e-146	1	4.71856e-49	FALSE	FALSE
chr12.55493270.56838590	eQTL_catalogue	QTD000454	Th2	T1D	ENSG00000197728	RPS26	2156	rs11171710	rs705699	8.98442e-241	2.81799e-49	3.18824e-192	1	4.29303e-49	FALSE	FALSE
chr10.32195412.33168810	eQTL_catalogue	QTD000036	Treg	T1D	ENSG00000216937	CCDC7	2913	rs56393147	rs11008950	1.0108e-135	5.06871e-91	1.9942e-45	1	4.15461e-49	FALSE	FALSE
chr16.10444725.11832095	eQTL_catalogue	QTD000479	NaiveT	MS	ENSG00000175643	RMI2	934	rs9929994	rs243327	1.84152e-166	2.72007e-47	6.7701e-120	1	3.93991e-49	FALSE	FALSE
chr16.10444725.11832095	eQTL_catalogue	QTD000479	NaiveT	MS	ENSG00000175643	RMI2	934	rs7194305	rs243327	5.60881e-116	2.72007e-47	2.06201e-69	1	3.93461e-49	FALSE	FALSE
chr11.133399.1123023	eQTL_catalogue	QTD000409	Monocytes	SLE	ENSG00000177042	TMEM80	4229	rs11246226	rs4963172	2.06664e-274	2.31329e-228	8.93381e-47	1	3.90971e-49	FALSE	FALSE
chr11.133399.1123023	eQTL_catalogue	QTD000439	T follicular helper cells	SLE	ENSG00000177042	TMEM80	2934	rs936472	rs12804878	0	0	1.4107e-47	1	3.79901e-49	FALSE	FALSE
chr12.8510213.10272611	OneK1K	cd4et	Stimulated T-cells	T1D	ENSG00000069493	CLEC2D	3333	rs7968401	rs34623781	1.7427e-252	6.87063e-205	2.53646e-48	1	3.74664e-49	FALSE	FALSE
chr11.133399.1123023	eQTL_catalogue	QTD000409	Monocytes	SLE	ENSG00000177042	TMEM80	4229	rs11246226	rs6598001	1.14816e-189	1.28519e-143	8.93381e-47	1	3.69556e-49	FALSE	FALSE
chr6.34493562.35580885	OneK1K	bin	NaiveB	SLE	ENSG00000198755	RPL10A	1574	rs6929567	rs3777742	0	8.27537e-50	0	1	3.42217e-49	FALSE	FALSE
chr16.10444725.11832095	eQTL_catalogue	QTD000479	NaiveT	MS	ENSG00000175643	RMI2	934	rs12448611	rs243327	5.99679e-212	2.72007e-47	2.20464e-165	1	3.38475e-49	FALSE	FALSE
chr16.10444725.11832095	eQTL_catalogue	QTD000479	NaiveT	MS	ENSG00000175643	RMI2	934	rs111352543	rs243327	2.50547e-105	2.72007e-47	9.21104e-59	1	3.37028e-49	FALSE	FALSE
chr16.10444725.11832095	eQTL_catalogue	QTD000479	NaiveT	MS	ENSG00000175643	RMI2	934	rs9302457	rs243327	7.24644e-198	2.72007e-47	2.66406e-151	1	3.36271e-49	FALSE	FALSE
chr1.172242653.173677576	eQTL_catalogue	QTD000031	NaiveT	VIT	ENSG00000076321	KLHL20	1890	rs12567579	rs7512430	0	1.12196e-47	0	1	3.24232e-49	FALSE	FALSE
chr11.133399.1123023	eQTL_catalogue	QTD000409	Monocytes	SLE	ENSG00000177042	TMEM80	4229	rs11246226	rs7949932	0	0	8.93381e-47	1	3.24165e-49	FALSE	FALSE
chr16.10444725.11832095	eQTL_catalogue	QTD000479	NaiveT	MS	ENSG00000175643	RMI2	934	rs6498160	rs243327	2.49449e-252	2.72007e-47	9.17069e-206	1	3.20656e-49	FALSE	FALSE
chr16.10444725.11832095	eQTL_catalogue	QTD000479	NaiveT	MS	ENSG00000175643	RMI2	934	rs7200786	rs243327	7.34711e-194	2.72007e-47	2.70107e-147	1	3.17062e-49	FALSE	FALSE
chr10.32195412.33168810	eQTL_catalogue	QTD000036	Treg	T1D	ENSG00000216937	CCDC7	2913	rs56393147	rs1915244	9.84609e-140	4.93736e-95	1.9942e-45	1	3.12607e-49	FALSE	FALSE
chr9.120623843.121217503	OneK1K	dc	Dendritic cells	RA	ENSG00000226752	CUTALP	852	rs9886724	rs1468671	0	8.60128e-53	0	1	2.88831e-49	FALSE	FALSE
chr16.10444725.11832095	OneK1K	nk	Natural killer	CRO	ENSG00000175643	RMI2	3898	rs35342456	rs4390613	0	7.79622e-47	0	1	2.82851e-49	FALSE	FALSE
chr16.10444725.11832095	OneK1K	nk	Natural killer	CRO	ENSG00000175643	RMI2	3898	rs62023624	rs4390613	0	7.79622e-47	0	1	2.78513e-49	FALSE	FALSE
chr16.10444725.11832095	OneK1K	nk	Natural killer	CRO	ENSG00000175643	RMI2	3898	rs12596260	rs4390613	0	7.79622e-47	0	1	2.7825e-49	FALSE	FALSE
chr16.10444725.11832095	OneK1K	nk	Natural killer	CRO	ENSG00000175643	RMI2	3898	rs12925649	rs4390613	0	7.79622e-47	0	1	2.77694e-49	FALSE	FALSE
chr16.10444725.11832095	OneK1K	nk	Natural killer	CRO	ENSG00000175643	RMI2	3898	rs2216763	rs4390613	0	7.79622e-47	0	1	2.77618e-49	FALSE	FALSE
chr16.10444725.11832095	OneK1K	nk	Natural killer	CRO	ENSG00000175643	RMI2	3898	rs1690500	rs4390613	0	7.79622e-47	0	1	2.77613e-49	FALSE	FALSE
chr16.10444725.11832095	OneK1K	nk	Natural killer	CRO	ENSG00000175643	RMI2	3898	rs60409583	rs4390613	0	7.79622e-47	0	1	2.7761e-49	FALSE	FALSE
chr12.55493270.56838590	eQTL_catalogue	QTD000454	Th2	T1D	ENSG00000197728	RPS26	2156	rs10876863	rs705699	5.89656e-243	2.81799e-49	2.09247e-194	1	2.59531e-49	FALSE	FALSE
chr12.8510213.10272611	OneK1K	bin	NaiveB	HT	ENSG00000069493	CLEC2D	3329	rs7956831	rs10743823	5.72862e-182	2.61463e-93	2.19099e-89	1	2.2649e-49	FALSE	FALSE
chr10.32195412.33168810	eQTL_catalogue	QTD000464	Treg memory/activated	T1D	ENSG00000216937	CCDC7	3022	rs56393147	rs35052610	1.44753e-129	1.24212e-84	1.16537e-45	1	2.24001e-49	FALSE	FALSE
chr2.203246497.204435192	eQTL_catalogue	QTD000479	NaiveT	T1D	ENSG00000178562	CD28	2315	rs11571304	rs7426056	0	6.82936e-48	0	1	1.88725e-49	FALSE	FALSE
chr11.60508799.61638126	eQTL_catalogue	QTD000031	NaiveT	RA	ENSG00000110107	PRPF19	1955	rs6591639	rs503207	0	1.89422e-47	0	1	1.79052e-49	FALSE	FALSE
chr11.60508799.61638126	eQTL_catalogue	QTD000031	NaiveT	RA	ENSG00000110107	PRPF19	1955	rs471718	rs503207	0	1.89422e-47	0	1	1.75451e-49	FALSE	FALSE
chr11.60508799.61638126	eQTL_catalogue	QTD000031	NaiveT	RA	ENSG00000110107	PRPF19	1955	rs1787904	rs503207	0	1.89422e-47	0	1	1.73511e-49	FALSE	FALSE
chr18.12304754.13381260	eQTL_catalogue	QTD000444	Th17	T1D	ENSG00000101639	CEP192	2738	rs7234029	rs529954	0	1.22194e-47	0	1	1.73427e-49	FALSE	FALSE
chr11.60508799.61638126	eQTL_catalogue	QTD000031	NaiveT	RA	ENSG00000110107	PRPF19	1955	rs10792308	rs503207	0	1.89422e-47	0	1	1.72891e-49	FALSE	FALSE
chr11.60508799.61638126	eQTL_catalogue	QTD000031	NaiveT	RA	ENSG00000110107	PRPF19	1955	rs10792307	rs503207	0	1.89422e-47	0	1	1.72748e-49	FALSE	FALSE
chr18.12304754.13381260	eQTL_catalogue	QTD000444	Th17	T1D	ENSG00000101639	CEP192	2738	rs9959425	rs529954	0	1.22194e-47	0	1	1.68399e-49	FALSE	FALSE
chr6.25038214.26883636	OneK1K	nk	Natural killer	SLE	ENSG00000186470	BTN3A2	3341	rs34351439	rs1977199	4.59671e-134	3.28808e-47	1.39799e-87	1	1.66437e-49	FALSE	FALSE
chr9.120623843.121217503	OneK1K	dc	Dendritic cells	RA	ENSG00000226752	CUTALP	852	rs10760130	rs1468671	0	8.60128e-53	0	1	1.62247e-49	FALSE	FALSE
chr11.133399.1123023	eQTL_catalogue	QTD000484	Stimulated T-cells	SLE	ENSG00000177030	DEAF1	2934	rs28488172	rs35584816	0	5.65114e-169	0	1	1.61357e-49	FALSE	FALSE
chr18.12304754.13381260	eQTL_catalogue	QTD000444	Th17	T1D	ENSG00000101639	CEP192	2738	rs579052	rs529954	0	1.22194e-47	0	1	1.56816e-49	FALSE	FALSE
chr22.36650107.37671950	eQTL_catalogue	QTD000479	NaiveT	RA	ENSG00000133466	C1QTNF6	2775	rs4821566	rs229557	0	2.82256e-47	0	1	1.49077e-49	FALSE	FALSE
chr12.55493270.56838590	eQTL_catalogue	QTD000021	Monocytes	RA	ENSG00000197728	RPS26	1997	rs705699	rs61938963	0	5.36692e-52	1.31842e-274	1	1.46437e-49	FALSE	FALSE
chr12.8510213.10272611	OneK1K	cd4et	Stimulated T-cells	HT	ENSG00000069493	CLEC2D	3329	rs10844622	rs10772060	1.59352e-180	8.23661e-132	1.93468e-49	1	1.43632e-49	FALSE	FALSE
chr18.12304754.13381260	eQTL_catalogue	QTD000444	Th17	T1D	ENSG00000101639	CEP192	2738	rs2847278	rs529954	0	1.22194e-47	0	1	1.43057e-49	FALSE	FALSE
chr18.12304754.13381260	eQTL_catalogue	QTD000444	Th17	T1D	ENSG00000101639	CEP192	2738	rs34920518	rs529954	0	1.22194e-47	0	1	1.43015e-49	FALSE	FALSE
chr16.10444725.11832095	eQTL_catalogue	QTD000479	NaiveT	MS	ENSG00000175643	RMI2	934	rs7194305	rs12923756	1.72799e-116	8.38015e-48	2.06201e-69	1	1.31344e-49	FALSE	FALSE
chr2.203246497.204435192	eQTL_catalogue	QTD000479	NaiveT	T1D	ENSG00000178562	CD28	2315	rs231806	rs7426056	0	6.82936e-48	0	1	1.27769e-49	FALSE	FALSE
chr2.203246497.204435192	eQTL_catalogue	QTD000479	NaiveT	T1D	ENSG00000178562	CD28	2315	rs231806	rs7426056	6.6369e-193	6.82936e-48	9.71818e-146	1	1.27695e-49	FALSE	FALSE
chr22.36650107.37671950	eQTL_catalogue	QTD000479	NaiveT	RA	ENSG00000133466	C1QTNF6	2775	rs9607391	rs229557	0	2.82256e-47	0	1	1.23213e-49	FALSE	FALSE
chr16.10444725.11832095	eQTL_catalogue	QTD000479	NaiveT	MS	ENSG00000175643	RMI2	934	rs9929994	rs12923756	5.67345e-167	8.38015e-48	6.7701e-120	1	1.18374e-49	FALSE	FALSE
chr1.172242653.173677576	eQTL_catalogue	QTD000031	NaiveT	VIT	ENSG00000076321	KLHL20	1890	rs1234297	rs7512430	0	1.12196e-47	0	1	1.1073e-49	FALSE	FALSE
chr12.8510213.10272611	OneK1K	cd4nc	NaiveT	HT	ENSG00000110852	CLEC2B	3193	rs10844622	rs1597098	3.18989e-96	1.74777e-47	1.82512e-49	1	1.10724e-49	FALSE	FALSE
chr1.172242653.173677576	eQTL_catalogue	QTD000031	NaiveT	VIT	ENSG00000076321	KLHL20	1890	rs1234299	rs7512430	0	1.12196e-47	0	1	1.09705e-49	FALSE	FALSE
chr16.10444725.11832095	eQTL_catalogue	QTD000479	NaiveT	MS	ENSG00000175643	RMI2	934	rs12448611	rs12923756	1.84752e-212	8.38015e-48	2.20464e-165	1	1.06875e-49	FALSE	FALSE
chr6.34493562.35580885	OneK1K	bin	NaiveB	SLE	ENSG00000198755	RPL10A	1574	rs9380454	rs3777742	0	8.27537e-50	0	1	1.05022e-49	FALSE	FALSE
chr18.12304754.13381260	eQTL_catalogue	QTD000469	Treg	T1D	ENSG00000101639	CEP192	2738	rs2847278	rs6505782	0	6.37731e-48	0	1	1.04297e-49	FALSE	FALSE
chr16.10444725.11832095	eQTL_catalogue	QTD000479	NaiveT	MS	ENSG00000175643	RMI2	934	rs6498160	rs12923756	7.68518e-253	8.38015e-48	9.17069e-206	1	1.00756e-49	FALSE	FALSE
chr16.29646221.31786357	eQTL_catalogue	QTD000021	Monocytes	PSO	ENSG00000099377	HSD3B7	457	rs4889490	rs4889634	0	0	0	1	1.00684e-49	FALSE	FALSE
chr11.133399.1123023	eQTL_catalogue	QTD000484	Stimulated T-cells	SLE	ENSG00000177030	DEAF1	2934	rs11246261	rs4963170	0	5.07274e-181	0	1	1.00606e-49	FALSE	FALSE
chr16.10444725.11832095	eQTL_catalogue	QTD000479	NaiveT	MS	ENSG00000175643	RMI2	934	rs111352543	rs12923756	7.71899e-106	8.38015e-48	9.21104e-59	1	1.00043e-49	FALSE	FALSE
chr12.8510213.10272611	OneK1K	cd4nc	NaiveT	HT	ENSG00000110852	CLEC2B	3193	rs10492166	rs1597098	4.54752e-231	1.74777e-47	2.6019e-184	1	9.98201e-50	FALSE	FALSE
chr16.10444725.11832095	eQTL_catalogue	QTD000479	NaiveT	MS	ENSG00000175643	RMI2	934	rs7200786	rs12923756	2.26354e-194	8.38015e-48	2.70107e-147	1	9.9164e-50	FALSE	FALSE
chr5.131486032.133155138	eQTL_catalogue	QTD000484	Stimulated T-cells	ALG	ENSG00000197375	SLC22A5	2532	rs2106984	rs2631367	0	4.17145e-50	0	1	9.89506e-50	FALSE	FALSE
chr16.10444725.11832095	eQTL_catalogue	QTD000479	NaiveT	MS	ENSG00000175643	RMI2	934	rs9302457	rs12923756	2.23252e-198	8.38015e-48	2.66406e-151	1	9.80499e-50	FALSE	FALSE
chr1.172242653.173677576	eQTL_catalogue	QTD000031	NaiveT	VIT	ENSG00000076321	KLHL20	1890	rs750	rs7512430	0	1.12196e-47	0	1	9.603e-50	FALSE	FALSE
chr1.172242653.173677576	eQTL_catalogue	QTD000031	NaiveT	VIT	ENSG00000076321	KLHL20	1890	rs78037977	rs7512430	0	1.12196e-47	0	1	9.59257e-50	TRUE	FALSE
chr5.131486032.133155138	eQTL_catalogue	QTD000484	Stimulated T-cells	ALG	ENSG00000197375	SLC22A5	2532	rs2040703	rs2631367	0	4.17145e-50	0	1	9.59164e-50	FALSE	FALSE
chr5.131486032.133155138	eQTL_catalogue	QTD000484	Stimulated T-cells	ALG	ENSG00000197375	SLC22A5	2532	rs2522392	rs2631367	0	4.17145e-50	0	1	9.12756e-50	FALSE	FALSE
chr12.8510213.10272611	OneK1K	cd4nc	NaiveT	HT	ENSG00000110852	CLEC2B	3193	rs7956831	rs1597098	3.46099e-136	1.74777e-47	1.98024e-89	1	9.07123e-50	FALSE	FALSE
chr12.8510213.10272611	OneK1K	cd4nc	NaiveT	HT	ENSG00000069493	CLEC2D	3329	rs10844622	rs59016059	0	0	1.93468e-49	1	8.87249e-50	FALSE	FALSE
chr12.8510213.10272611	OneK1K	cd4et	Stimulated T-cells	HT	ENSG00000069493	CLEC2D	3329	rs10844622	rs59016059	1.13357e-167	5.8592e-119	1.93468e-49	1	8.87249e-50	FALSE	FALSE
chr12.55493270.56838590	OneK1K	monoc	Monocytes	T1D	ENSG00000197728	RPS26	1276	rs10876864	rs705699	0	0	8.83613e-66	1	8.7058e-50	FALSE	FALSE
chr12.55493270.56838590	OneK1K	plasma	plasma/PGF	T1D	ENSG00000197728	RPS26	1276	rs10876864	rs705699	0	0	8.83613e-66	1	8.7058e-50	FALSE	FALSE
chr12.8510213.10272611	OneK1K	cd4nc	NaiveT	HT	ENSG00000069493	CLEC2D	3329	rs10844622	rs10772099	0	0	1.93468e-49	1	8.65612e-50	FALSE	FALSE
chr12.8510213.10272611	OneK1K	cd4et	Stimulated T-cells	HT	ENSG00000069493	CLEC2D	3329	rs10844622	rs10772099	0	0	1.93468e-49	1	8.65612e-50	FALSE	FALSE
chr5.131486032.133155138	eQTL_catalogue	QTD000484	Stimulated T-cells	ALG	ENSG00000197375	SLC22A5	2532	rs6596090	rs2631367	0	4.17145e-50	0	1	8.56418e-50	FALSE	FALSE
chr1.7445978.8923709	OneK1K	cd4nc	NaiveT	VIT	ENSG00000116288	PARK7	2580	rs1884353	rs4908488	0	4.88311e-51	0	1	8.44547e-50	FALSE	FALSE
chr12.55493270.56838590	eQTL_catalogue	QTD000031	NaiveT	VIT	ENSG00000258311	ENSG00000258311	2489	rs7298123	rs2432579	0	6.08906e-50	0	1	8.21042e-50	FALSE	FALSE
chr18.12304754.13381260	eQTL_catalogue	QTD000469	Treg	T1D	ENSG00000101639	CEP192	2738	rs34920518	rs6505782	0	6.37731e-48	0	1	8.05006e-50	FALSE	FALSE
chr18.12304754.13381260	eQTL_catalogue	QTD000469	Treg	T1D	ENSG00000101639	CEP192	2738	rs579052	rs6505782	0	6.37731e-48	0	1	7.53107e-50	FALSE	FALSE
chr18.12304754.13381260	eQTL_catalogue	QTD000469	Treg	T1D	ENSG00000101639	CEP192	2738	rs7234029	rs6505782	0	6.37731e-48	0	1	7.4781e-50	FALSE	FALSE
chr18.12304754.13381260	eQTL_catalogue	QTD000469	Treg	T1D	ENSG00000101639	CEP192	2738	rs9959425	rs6505782	0	6.37731e-48	0	1	7.44418e-50	FALSE	FALSE
chr5.131486032.133155138	eQTL_catalogue	QTD000484	Stimulated T-cells	ALG	ENSG00000197375	SLC22A5	2532	rs2243677	rs2631367	0	4.17145e-50	0	1	7.10445e-50	FALSE	FALSE
chr3.48346870.51351247	OneK1K	nk	Natural killer	CRO	ENSG00000232112	TMA7	774	rs35169793	rs1459249	0	1.29147e-47	0	1	5.8323e-50	FALSE	FALSE
chr3.48346870.51351247	OneK1K	nk	Natural killer	CRO	ENSG00000232112	TMA7	774	rs13090388	rs1459249	0	1.29147e-47	0	1	5.8323e-50	FALSE	FALSE
chr2.203246497.204435192	eQTL_catalogue	QTD000479	NaiveT	T1D	ENSG00000178562	CD28	2315	rs11571304	rs7369876	0	1.59195e-48	0	1	4.41525e-50	FALSE	FALSE
chr12.8510213.10272611	OneK1K	bin	NaiveB	HT	ENSG00000069493	CLEC2D	3329	rs10492166	rs11052552	3.96473e-238	1.584e-54	2.50298e-184	1	4.36378e-50	FALSE	FALSE
chr11.133399.1123023	eQTL_catalogue	QTD000509	Natural killer	SLE	ENSG00000177963	RIC8A	2943	rs936472	rs6598074	0	1.66664643865087e-310	1.4107e-47	1	4.29892e-50	FALSE	FALSE
chr11.133399.1123023	eQTL_catalogue	QTD000439	T follicular helper cells	SLE	ENSG00000185627	PSMD13	2934	rs936472	rs6598074	8.09501e-261	5.7383e-214	1.4107e-47	1	4.29892e-50	FALSE	FALSE
chr12.8510213.10272611	OneK1K	bmem	B mem/GCB	T1D	ENSG00000184293	CLECL1	3287	rs7968401	rs10772093	3.69225e-139	1.45567e-91	2.53646e-48	1	4.24306e-50	FALSE	FALSE
chr12.8510213.10272611	OneK1K	cd4et	Stimulated T-cells	T1D	ENSG00000069493	CLEC2D	3333	rs7968401	rs10772093	1.4719e-188	5.80297e-141	2.53646e-48	1	4.24306e-50	FALSE	FALSE
chr2.203246497.204435192	eQTL_catalogue	QTD000479	NaiveT	T1D	ENSG00000178562	CD28	2315	rs231806	rs7369876	0	1.59195e-48	0	1	3.36096e-50	FALSE	FALSE
chr2.203246497.204435192	eQTL_catalogue	QTD000479	NaiveT	T1D	ENSG00000178562	CD28	2315	rs231806	rs7369876	1.54709e-193	1.59195e-48	9.71818e-146	1	3.35925e-50	FALSE	FALSE
chr9.120623843.121217503	OneK1K	dc	Dendritic cells	RA	ENSG00000226752	CUTALP	852	rs10760124	rs1468671	0	8.60128e-53	0	1	3.16798e-50	FALSE	FALSE
chr9.120623843.121217503	OneK1K	dc	Dendritic cells	RA	ENSG00000226752	CUTALP	852	rs10760126	rs1468671	0	8.60128e-53	0	1	3.16798e-50	FALSE	FALSE
chr11.133399.1123023	eQTL_catalogue	QTD000509	Natural killer	SLE	ENSG00000177963	RIC8A	2943	rs936472	rs56357554	0	0	1.4107e-47	1	2.85944e-50	FALSE	FALSE
chr11.133399.1123023	eQTL_catalogue	QTD000439	T follicular helper cells	SLE	ENSG00000185627	PSMD13	2934	rs936472	rs56357554	9.92569e-291	7.03601e-244	1.4107e-47	1	2.85944e-50	FALSE	FALSE
chr11.133399.1123023	eQTL_catalogue	QTD000509	Natural killer	SLE	ENSG00000177963	RIC8A	2943	rs936472	rs7943246	0	0	1.4107e-47	1	2.75401e-50	FALSE	FALSE
chr11.133399.1123023	eQTL_catalogue	QTD000439	T follicular helper cells	SLE	ENSG00000185627	PSMD13	2934	rs936472	rs7943246	0	0	1.4107e-47	1	2.754e-50	FALSE	FALSE
chr12.8510213.10272611	eQTL_catalogue	QTD000105	NaiveT	HT	ENSG00000284634	ENSG00000284634	5272	rs10492165	rs7299330	1.50076e-104	2.74018e-58	5.47688e-47	1	2.66327e-50	FALSE	FALSE
chr16.10444725.11832095	OneK1K	nk	Natural killer	SLE	ENSG00000175643	RMI2	4026	rs7200940	rs4781069	2.24504e-219	2.22874e-48	1.00731e-171	1	2.49797e-50	FALSE	FALSE
chr11.133399.1123023	eQTL_catalogue	QTD000509	Natural killer	SLE	ENSG00000177963	RIC8A	2943	rs936472	rs2293167	0	0	1.4107e-47	1	2.42842e-50	FALSE	FALSE
chr11.133399.1123023	eQTL_catalogue	QTD000439	T follicular helper cells	SLE	ENSG00000185627	PSMD13	2934	rs936472	rs2293167	0	0	1.4107e-47	1	2.42681e-50	FALSE	FALSE
chr11.133399.1123023	eQTL_catalogue	QTD000439	T follicular helper cells	SLE	ENSG00000185627	PSMD13	2934	rs936472	rs6598072	8.71809e-258	6.17998e-211	1.4107e-47	1	2.34881e-50	FALSE	FALSE
chr11.133399.1123023	eQTL_catalogue	QTD000509	Natural killer	SLE	ENSG00000177963	RIC8A	2943	rs936472	rs10902107	0	0	1.4107e-47	1	2.34879e-50	FALSE	FALSE
chr9.120623843.121217503	OneK1K	dc	Dendritic cells	RA	ENSG00000226752	CUTALP	852	rs10760129	rs1468671	0	8.60128e-53	0	1	2.27236e-50	FALSE	FALSE
chr11.133399.1123023	eQTL_catalogue	QTD000484	Stimulated T-cells	SLE	ENSG00000177030	DEAF1	2934	rs936472	rs12290315	1.09021e-223	7.72816e-177	1.4107e-47	1	2.20657e-50	FALSE	FALSE
chr16.10444725.11832095	OneK1K	nk	Natural killer	SLE	ENSG00000175643	RMI2	4026	rs12923098	rs4781069	0	2.22874e-48	0	1	2.18647e-50	FALSE	FALSE
chr11.133399.1123023	eQTL_catalogue	QTD000449	Th1	SLE	ENSG00000177030	DEAF1	2862	rs936472	rs12290315	9.74519e-101	6.9082e-54	1.41067e-47	1	2.18159e-50	FALSE	FALSE
chr16.10444725.11832095	OneK1K	nk	Natural killer	SLE	ENSG00000175643	RMI2	4026	rs7192287	rs4781069	9.63754038369465e-316	2.22874e-48	4.3242e-268	1	2.1545e-50	FALSE	FALSE
chr11.133399.1123023	eQTL_catalogue	QTD000509	Natural killer	SLE	ENSG00000177963	RIC8A	2943	rs936472	rs56232710	0	0	1.4107e-47	1	1.98796e-50	FALSE	FALSE
chr11.133399.1123023	eQTL_catalogue	QTD000439	T follicular helper cells	SLE	ENSG00000185627	PSMD13	2934	rs936472	rs56232710	1.21490742312363e-320	8.61331e-274	1.4107e-47	1	1.98796e-50	FALSE	FALSE
chr11.133399.1123023	eQTL_catalogue	QTD000484	Stimulated T-cells	SLE	ENSG00000177030	DEAF1	2934	rs936472	rs12790950	2.79682e-135	1.98258e-88	1.4107e-47	1	1.74608e-50	FALSE	FALSE
chr11.133399.1123023	eQTL_catalogue	QTD000449	Th1	SLE	ENSG00000177030	DEAF1	2862	rs936472	rs12790950	4.71232e-102	3.34048e-55	1.41067e-47	1	1.74605e-50	FALSE	FALSE
chr16.10444725.11832095	OneK1K	nk	Natural killer	SLE	ENSG00000175643	RMI2	4026	rs12708717	rs4781069	8.14264e-165	2.22874e-48	3.65347e-117	1	1.65304e-50	FALSE	FALSE
chr16.29646221.31786357	eQTL_catalogue	QTD000105	NaiveT	PSO	ENSG00000099365	STX1B	452	rs6565197	rs9927137	0	6.10221e-102	0	1	1.60594e-50	FALSE	FALSE
chr16.10444725.11832095	OneK1K	nk	Natural killer	SLE	ENSG00000175643	RMI2	4026	rs741174	rs4781069	3.48881e-194	2.22874e-48	1.56537e-146	1	1.56097e-50	FALSE	FALSE
chr6.25038214.26883636	OneK1K	nk	Natural killer	SLE	ENSG00000186470	BTN3A2	3341	rs9461222	rs6456727	1.53922e-161	1.56559e-82	9.83157e-80	1	1.48616e-50	FALSE	FALSE
chr16.10444725.11832095	OneK1K	nk	Natural killer	SLE	ENSG00000175643	RMI2	4026	rs11860603	rs4781069	4.88475e-217	2.22874e-48	2.1917e-169	1	1.43788e-50	FALSE	FALSE
chr12.8510213.10272611	eQTL_catalogue	QTD000105	NaiveT	HT	ENSG00000284634	ENSG00000284634	5272	rs10492165	rs11613863	1.30677e-124	2.38598e-78	5.47688e-47	1	1.31385e-50	FALSE	FALSE
chr12.8510213.10272611	eQTL_catalogue	QTD000105	NaiveT	HT	ENSG00000284634	ENSG00000284634	5272	rs10492165	rs10843579	2.98283e-131	5.44622e-85	5.47688e-47	1	1.25805e-50	FALSE	FALSE
chr11.133399.1123023	eQTL_catalogue	QTD000439	T follicular helper cells	SLE	ENSG00000177042	TMEM80	2934	rs936472	rs11246273	0	0	1.4107e-47	1	1.25769e-50	FALSE	FALSE
chr11.133399.1123023	eQTL_catalogue	QTD000439	T follicular helper cells	SLE	ENSG00000177595	PIDD1	2934	rs936472	rs11246273	0	0	1.4107e-47	1	1.25769e-50	FALSE	FALSE
chr11.133399.1123023	eQTL_catalogue	QTD000449	Th1	SLE	ENSG00000177030	DEAF1	2862	rs936472	rs7109469	9.08226e-126	6.43826e-79	1.41067e-47	1	1.23179e-50	FALSE	FALSE
chr11.133399.1123023	eQTL_catalogue	QTD000484	Stimulated T-cells	SLE	ENSG00000177030	DEAF1	2934	rs936472	rs7109469	8.50077e-157	6.02593e-110	1.4107e-47	1	1.23134e-50	FALSE	FALSE
chr16.28006093.29329608	OneK1K	cd4nc	NaiveT	T1D	ENSG00000176476	CCDC101	1377	rs3987654	rs193628	0	0	1.45045e-51	1	1.20358e-50	FALSE	FALSE
chr12.8510213.10272611	eQTL_catalogue	QTD000105	NaiveT	HT	ENSG00000284634	ENSG00000284634	5272	rs10492165	rs10843723	3.86693e-120	7.06047e-74	5.47688e-47	1	1.20205e-50	FALSE	FALSE
chr11.133399.1123023	eQTL_catalogue	QTD000484	Stimulated T-cells	SLE	ENSG00000177030	DEAF1	2934	rs936472	rs10902191	7.7082e-212	5.46411e-165	1.4107e-47	1	1.19283e-50	FALSE	FALSE
chr11.133399.1123023	eQTL_catalogue	QTD000449	Th1	SLE	ENSG00000177030	DEAF1	2862	rs936472	rs10902191	2.55515e-180	1.8113e-133	1.41067e-47	1	1.18987e-50	FALSE	FALSE
chr11.133399.1123023	eQTL_catalogue	QTD000449	Th1	SLE	ENSG00000177030	DEAF1	2862	rs936472	rs35584816	2.80353e-185	1.98737e-138	1.41067e-47	1	1.18796e-50	FALSE	FALSE
chr11.133399.1123023	eQTL_catalogue	QTD000484	Stimulated T-cells	SLE	ENSG00000177030	DEAF1	2934	rs936472	rs35584816	7.97205e-216	5.65114e-169	1.4107e-47	1	1.18762e-50	FALSE	FALSE
chr11.133399.1123023	eQTL_catalogue	QTD000484	Stimulated T-cells	SLE	ENSG00000177030	DEAF1	2934	rs936472	rs12796574	4.10051e-218	2.90672e-171	1.4107e-47	1	1.17566e-50	FALSE	FALSE
chr11.133399.1123023	eQTL_catalogue	QTD000449	Th1	SLE	ENSG00000177030	DEAF1	2862	rs936472	rs12796574	1.13551e-179	8.04941e-133	1.41067e-47	1	1.17034e-50	FALSE	FALSE
chr11.133399.1123023	eQTL_catalogue	QTD000484	Stimulated T-cells	SLE	ENSG00000177030	DEAF1	2934	rs936472	rs11246261	5.16549e-211	3.66165e-164	1.4107e-47	1	1.16809e-50	FALSE	FALSE
chr11.133399.1123023	eQTL_catalogue	QTD000484	Stimulated T-cells	SLE	ENSG00000177030	DEAF1	2934	rs936472	rs4963170	7.15611e-228	5.07274e-181	1.4107e-47	1	1.16727e-50	FALSE	FALSE
chr11.133399.1123023	eQTL_catalogue	QTD000449	Th1	SLE	ENSG00000177030	DEAF1	2862	rs28364668	rs12790950	0	3.34048e-55	0	1	1.07508e-50	FALSE	FALSE
chr12.8510213.10272611	eQTL_catalogue	QTD000105	NaiveT	HT	ENSG00000284634	ENSG00000284634	5272	rs10492165	rs7310088	8.59001e-137	1.56841e-90	5.47688e-47	1	1.02504e-50	FALSE	FALSE
chr17.39114031.41102487	eQTL_catalogue	QTD000439	T follicular helper cells	SLE	ENSG00000167914	GSDMA	1463	rs67571561	rs4795400	3.24167e-220	1.20387e-49	2.6927e-171	1	9.88573e-51	FALSE	FALSE
chr16.10444725.11832095	OneK1K	nk	Natural killer	CRO	ENSG00000175643	RMI2	3898	rs35342456	rs4781069	0	2.23444e-48	0	1	8.6989e-51	FALSE	FALSE
chr16.10444725.11832095	OneK1K	nk	Natural killer	CRO	ENSG00000175643	RMI2	3898	rs1690500	rs4781069	0	2.23444e-48	0	1	8.42898e-51	FALSE	FALSE
chr16.10444725.11832095	OneK1K	nk	Natural killer	CRO	ENSG00000175643	RMI2	3898	rs60409583	rs4781069	0	2.23444e-48	0	1	8.42764e-51	FALSE	FALSE
chr11.133399.1123023	eQTL_catalogue	QTD000449	Th1	SLE	ENSG00000177030	DEAF1	2862	rs12804878	rs12790950	0	3.34048e-55	0	1	8.42357e-51	FALSE	FALSE
chr16.10444725.11832095	OneK1K	nk	Natural killer	CRO	ENSG00000175643	RMI2	3898	rs12925649	rs4781069	0	2.23444e-48	0	1	8.38083e-51	FALSE	FALSE
chr16.10444725.11832095	OneK1K	nk	Natural killer	CRO	ENSG00000175643	RMI2	3898	rs2216763	rs4781069	0	2.23444e-48	0	1	8.25678e-51	FALSE	FALSE
chr16.10444725.11832095	OneK1K	nk	Natural killer	CRO	ENSG00000175643	RMI2	3898	rs12596260	rs4781069	0	2.23444e-48	0	1	8.16014e-51	FALSE	FALSE
chr16.10444725.11832095	OneK1K	nk	Natural killer	CRO	ENSG00000175643	RMI2	3898	rs62023624	rs4781069	0	2.23444e-48	0	1	8.05962e-51	FALSE	FALSE
chr17.39114031.41102487	OneK1K	cd4nc	NaiveT	RA	ENSG00000073605	GSDMB	2240	rs11870965	rs11078928	0	4.37223e-147	0	1	7.80812e-51	FALSE	FALSE
chr11.118198674.119399072	eQTL_catalogue	QTD000105	NaiveT	MS	ENSG00000278376	ENSG00000278376	412	rs653008	rs12225399	5.49593e-130	4.43799e-81	1.23838e-49	1	7.79969e-51	FALSE	FALSE
chr11.118198674.119399072	eQTL_catalogue	QTD000105	NaiveT	MS	ENSG00000255422	ENSG00000255422	412	rs653008	rs12225399	9.07721e-149	7.32989e-100	1.23838e-49	1	7.79969e-51	FALSE	FALSE
chr18.12304754.13381260	eQTL_catalogue	QTD000469	Treg	T1D	ENSG00000101639	CEP192	2738	rs2847278	rs4797729	0	4.5556e-49	0	1	7.48524e-51	FALSE	FALSE
chr12.8510213.10272611	OneK1K	bin	NaiveB	HT	ENSG00000069493	CLEC2D	3329	rs10492166	rs10743823	6.54436e-277	2.61463e-93	2.50298e-184	1	7.06916e-51	FALSE	FALSE
chr18.12304754.13381260	eQTL_catalogue	QTD000469	Treg	T1D	ENSG00000101639	CEP192	2738	rs7234029	rs4797729	0	4.5556e-49	0	1	6.95159e-51	FALSE	FALSE
chr18.12304754.13381260	eQTL_catalogue	QTD000469	Treg	T1D	ENSG00000101639	CEP192	2738	rs9959425	rs4797729	0	4.5556e-49	0	1	6.72743e-51	FALSE	FALSE
chr17.39114031.41102487	OneK1K	cd4nc	NaiveT	RA	ENSG00000073605	GSDMB	2240	rs12709365	rs11078928	0	4.37223e-147	0	1	6.05759e-51	FALSE	FALSE
chr1.206177958.207279138	eQTL_catalogue	QTD000031	NaiveT	T1D	ENSG00000196352	CD55	1822	rs3024493	rs7535029	1.13478e-108	3.6583e-49	3.10195e-60	1	5.86526e-51	FALSE	FALSE
chr6.25038214.26883636	OneK1K	nk	Natural killer	SLE	ENSG00000186470	BTN3A2	3341	rs4712969	rs9461219	0	4.98333e-78	5.08438e-258	1	5.80896e-51	FALSE	FALSE
chr18.12304754.13381260	eQTL_catalogue	QTD000469	Treg	T1D	ENSG00000101639	CEP192	2738	rs579052	rs4797729	0	4.5556e-49	0	1	5.73525e-51	FALSE	FALSE
chr18.12304754.13381260	eQTL_catalogue	QTD000469	Treg	T1D	ENSG00000101639	CEP192	2738	rs34920518	rs4797729	0	4.5556e-49	0	1	5.6503e-51	FALSE	FALSE
chr12.8510213.10272611	OneK1K	cd4nc	NaiveT	HT	ENSG00000069493	CLEC2D	3329	rs10844622	rs10161013	0	0	1.93468e-49	1	5.15598e-51	FALSE	FALSE
chr12.8510213.10272611	OneK1K	cd4et	Stimulated T-cells	HT	ENSG00000069493	CLEC2D	3329	rs10844622	rs10161013	0	0	1.93468e-49	1	5.15598e-51	FALSE	FALSE
chr6.33429281.33929281	eQTL_catalogue	QTD000031	NaiveT	ALG	ENSG00000096433	ITPR3	1989	rs71565399	rs942641	0	2.00664e-50	0	1	5.12548e-51	FALSE	FALSE
chr6.33429281.33929281	eQTL_catalogue	QTD000031	NaiveT	ALG	ENSG00000096433	ITPR3	1989	rs71565398	rs942641	0	2.00664e-50	0	1	4.33239e-51	FALSE	FALSE
chr1.206177958.207279138	eQTL_catalogue	QTD000031	NaiveT	T1D	ENSG00000196352	CD55	1822	rs3122605	rs7535029	6.21915e-161	3.6583e-49	1.70001e-112	1	4.25503e-51	FALSE	FALSE
chr6.33429281.33929281	eQTL_catalogue	QTD000031	NaiveT	ALG	ENSG00000096433	ITPR3	1989	rs77601296	rs942641	0	2.00664e-50	0	1	4.13264e-51	FALSE	FALSE
chr16.10444725.11832095	eQTL_catalogue	QTD000479	NaiveT	MS	ENSG00000175643	RMI2	934	rs12448611	rs11645404	5.3317e-214	2.4184e-49	2.20464e-165	1	4.04955e-51	FALSE	FALSE
chr16.10444725.11832095	eQTL_catalogue	QTD000479	NaiveT	MS	ENSG00000175643	RMI2	934	rs7194305	rs11645404	4.98675e-118	2.4184e-49	2.06201e-69	1	3.95808e-51	FALSE	FALSE
chr12.55493270.56838590	eQTL_catalogue	QTD000031	NaiveT	VIT	ENSG00000258311	ENSG00000258311	2489	rs112668709	rs2432579	0	6.08906e-50	0	1	3.84565e-51	FALSE	FALSE
chr12.8510213.10272611	eQTL_catalogue	QTD000474	NaiveB	HT	ENSG00000256582	ENSG00000256582	4240	rs10492166	rs11052552	4.43896e-265	1.40589e-52	3.1574e-213	1	3.73944e-51	FALSE	FALSE
chr12.55493270.56838590	eQTL_catalogue	QTD000454	Th2	T1D	ENSG00000197728	RPS26	2156	rs4759229	rs705699	1.33594e-306	2.81799e-49	4.74075e-258	1	3.29858e-51	FALSE	FALSE
chr16.10444725.11832095	eQTL_catalogue	QTD000479	NaiveT	MS	ENSG00000175643	RMI2	934	rs9302457	rs11645404	6.44277e-200	2.4184e-49	2.66406e-151	1	3.07982e-51	FALSE	FALSE
chr17.39114031.41102487	eQTL_catalogue	QTD000439	T follicular helper cells	RA	ENSG00000073605	GSDMB	2671	rs12709365	rs9303280	0	6.86253e-127	0	1	3.06883e-51	FALSE	FALSE
chr17.39114031.41102487	eQTL_catalogue	QTD000439	T follicular helper cells	RA	ENSG00000073605	GSDMB	2671	rs11870965	rs9303280	0	6.86253e-127	0	1	3.06354e-51	FALSE	FALSE
chr16.10444725.11832095	eQTL_catalogue	QTD000479	NaiveT	MS	ENSG00000175643	RMI2	934	rs9929994	rs11645404	1.63728e-168	2.4184e-49	6.7701e-120	1	3.03181e-51	FALSE	FALSE
chr16.10444725.11832095	eQTL_catalogue	QTD000479	NaiveT	MS	ENSG00000175643	RMI2	934	rs6498160	rs11645404	2.21784e-254	2.4184e-49	9.17069e-206	1	2.96635e-51	FALSE	FALSE
chr16.10444725.11832095	eQTL_catalogue	QTD000479	NaiveT	MS	ENSG00000175643	RMI2	934	rs7200786	rs11645404	6.53227e-196	2.4184e-49	2.70107e-147	1	2.86867e-51	FALSE	FALSE
chr16.10444725.11832095	eQTL_catalogue	QTD000479	NaiveT	MS	ENSG00000175643	RMI2	934	rs111352543	rs11645404	2.2276e-107	2.4184e-49	9.21104e-59	1	2.8209e-51	FALSE	FALSE
chr12.55493270.56838590	OneK1K	plasma	plasma/PGF	T1D	ENSG00000197728	RPS26	1276	rs2640562	rs4759229	5.45178e-170	3.73351e-78	1.46023e-92	1	2.53381e-51	FALSE	FALSE
chr11.60508799.61638126	OneK1K	cd4et	Stimulated T-cells	RA	ENSG00000013725	CD6	1292	rs1787904	rs4939491	0	6.7445e-49	0	1	2.50546e-51	FALSE	FALSE
chr11.60508799.61638126	OneK1K	cd4et	Stimulated T-cells	RA	ENSG00000013725	CD6	1292	rs624374	rs4939491	0	6.7445e-49	0	1	2.49039e-51	FALSE	FALSE
chr11.60508799.61638126	OneK1K	cd4et	Stimulated T-cells	RA	ENSG00000013725	CD6	1292	rs471718	rs4939491	0	6.7445e-49	0	1	2.46281e-51	FALSE	FALSE
chr11.60508799.61638126	OneK1K	cd4et	Stimulated T-cells	RA	ENSG00000013725	CD6	1292	rs667845	rs4939491	0	6.7445e-49	0	1	2.45955e-51	FALSE	FALSE
chr11.60508799.61638126	OneK1K	cd4et	Stimulated T-cells	RA	ENSG00000013725	CD6	1292	rs10792308	rs4939491	0	6.7445e-49	0	1	2.41909e-51	FALSE	FALSE
chr12.8510213.10272611	OneK1K	cd4nc	NaiveT	HT	ENSG00000069493	CLEC2D	3329	rs10844622	rs10743828	1.49595e-152	7.73226e-104	1.93468e-49	1	2.40594e-51	FALSE	FALSE
chr11.34569555.35742672	eQTL_catalogue	QTD000031	NaiveT	VIT	ENSG00000110435	PDHX	3560	rs12419062	rs72914758	0	7.8681e-50	0	1	2.16367e-51	FALSE	FALSE
chr12.8510213.10272611	OneK1K	bmem	B mem/GCB	T1D	ENSG00000184293	CLECL1	3287	rs7968401	rs10772099	6.84022e-129	2.69676e-81	2.53646e-48	1	2.0621e-51	FALSE	FALSE
chr12.8510213.10272611	OneK1K	cd4et	Stimulated T-cells	T1D	ENSG00000069493	CLEC2D	3333	rs7968401	rs10772099	0	0	2.53646e-48	1	2.0621e-51	FALSE	FALSE
chr16.10444725.11832095	eQTL_catalogue	QTD000409	Monocytes	SLE	ENSG00000182108	DEXI	7136	rs7200940	rs9926615	9.21002592382043e-319	2.562e-52	3.59486e-267	1	2.03931e-51	FALSE	FALSE
chr17.39114031.41102487	OneK1K	cd4nc	NaiveT	T1D	ENSG00000073605	GSDMB	2271	rs9303277	rs2872516	0	5.20489e-49	0	1	1.85399e-51	FALSE	FALSE
chr11.118198674.119399072	eQTL_catalogue	QTD000105	NaiveT	MS	ENSG00000278376	ENSG00000278376	412	rs653008	rs644273	2.2314e-113	1.80187e-64	1.23838e-49	1	1.85378e-51	FALSE	FALSE
chr11.133399.1123023	OneK1K	nk	Natural killer	SLE	ENSG00000023191	RNH1	2289	rs10902201	rs6598021	0	2.15712e-49	0	1	1.74793e-51	FALSE	FALSE
chr11.133399.1123023	OneK1K	nk	Natural killer	SLE	ENSG00000023191	RNH1	2289	rs28364668	rs6598021	0	2.15712e-49	0	1	1.64632e-51	FALSE	FALSE
chr12.55493270.56838590	eQTL_catalogue	QTD000036	Treg	T1D	ENSG00000197728	RPS26	1566	rs10876864	rs705699	0	1.65192e-64	0	1	1.60928e-51	FALSE	FALSE
chr12.55493270.56838590	eQTL_catalogue	QTD000031	NaiveT	VIT	ENSG00000258311	ENSG00000258311	2489	rs12580100	rs2432579	0	6.08906e-50	0	1	1.60024e-51	FALSE	FALSE
chr12.55493270.56838590	eQTL_catalogue	QTD000031	NaiveT	VIT	ENSG00000258311	ENSG00000258311	2489	rs7980521	rs2432579	0	6.08906e-50	0	1	1.4162e-51	FALSE	FALSE
chr11.118198674.119399072	eQTL_catalogue	QTD000031	NaiveT	MS	ENSG00000278376	ENSG00000278376	415	rs653008	rs7936556	1.25412e-140	9.79732e-92	1.28007e-49	1	1.393e-51	FALSE	FALSE
chr11.118198674.119399072	eQTL_catalogue	QTD000105	NaiveT	MS	ENSG00000278376	ENSG00000278376	412	rs653008	rs11603023	9.97384e-141	8.05393e-92	1.23838e-49	1	1.38507e-51	FALSE	FALSE
chr11.118198674.119399072	eQTL_catalogue	QTD000105	NaiveT	MS	ENSG00000255422	ENSG00000255422	412	rs653008	rs11603023	7.38017e-141	5.95952e-92	1.23838e-49	1	1.38469e-51	FALSE	FALSE
chr11.118198674.119399072	eQTL_catalogue	QTD000105	NaiveT	MS	ENSG00000255422	ENSG00000255422	412	rs653008	rs7936556	9.51967e-124	7.68718e-75	1.23838e-49	1	1.36458e-51	FALSE	FALSE
chr11.133399.1123023	OneK1K	nk	Natural killer	SLE	ENSG00000023191	RNH1	2289	rs12804878	rs6598021	0	2.15712e-49	0	1	1.35984e-51	FALSE	FALSE
chr11.118198674.119399072	eQTL_catalogue	QTD000105	NaiveT	MS	ENSG00000278376	ENSG00000278376	412	rs653008	rs7936556	3.86393e-125	3.12014e-76	1.23838e-49	1	1.35788e-51	FALSE	FALSE
chr12.55493270.56838590	OneK1K	plasma	plasma/PGF	VIT	ENSG00000197728	RPS26	1773	rs773116	rs10876863	0	1.21039e-53	0	1	1.34796e-51	FALSE	FALSE
chr12.55493270.56838590	eQTL_catalogue	QTD000031	NaiveT	T1D	ENSG00000258311	ENSG00000258311	2038	rs10876864	rs2432579	6.2241e-111	1.09845e-49	5.66627e-62	1	1.30687e-51	FALSE	FALSE
chr12.55493270.56838590	eQTL_catalogue	QTD000031	NaiveT	T1D	ENSG00000258311	ENSG00000258311	2038	rs705705	rs2432579	0	1.09845e-49	0	1	1.2595e-51	FALSE	FALSE
chr12.55493270.56838590	eQTL_catalogue	QTD000031	NaiveT	T1D	ENSG00000258311	ENSG00000258311	2038	rs705704	rs2432579	0	1.09845e-49	0	1	1.23922e-51	TRUE	FALSE
chr12.55493270.56838590	eQTL_catalogue	QTD000031	NaiveT	T1D	ENSG00000258311	ENSG00000258311	2038	rs2456973	rs2432579	0	1.09845e-49	0	1	1.22859e-51	FALSE	FALSE
chr12.55493270.56838590	eQTL_catalogue	QTD000031	NaiveT	T1D	ENSG00000258311	ENSG00000258311	2038	rs2640562	rs2432579	7.14691e-245	1.09845e-49	6.50638e-196	1	1.21412e-51	FALSE	FALSE
chr11.133399.1123023	OneK1K	nk	Natural killer	SLE	ENSG00000023191	RNH1	2289	rs11246279	rs6598021	9.11901e-224	2.15712e-49	4.22741e-175	1	1.12108e-51	FALSE	FALSE
chr12.55493270.56838590	eQTL_catalogue	QTD000031	NaiveT	T1D	ENSG00000258311	ENSG00000258311	2038	rs4759229	rs2432579	1.8799e-290	1.09845e-49	1.71142e-241	1	1.05933e-51	FALSE	FALSE
chr12.55493270.56838590	eQTL_catalogue	QTD000031	NaiveT	VIT	ENSG00000258311	ENSG00000258311	2489	rs11171733	rs2432579	0	6.08906e-50	0	1	1.0554e-51	FALSE	FALSE
chr12.55493270.56838590	eQTL_catalogue	QTD000031	NaiveT	T1D	ENSG00000258311	ENSG00000258311	2038	rs705699	rs2432579	2.39426e-147	1.09845e-49	2.17968e-98	1	9.54331e-52	FALSE	FALSE
chr11.118198674.119399072	eQTL_catalogue	QTD000105	NaiveT	MS	ENSG00000278376	ENSG00000278376	412	rs517124	rs644273	1.16159e-253	1.80187e-64	6.44657e-190	1	9.2393e-52	FALSE	FALSE
chr11.34569555.35742672	eQTL_catalogue	QTD000031	NaiveT	VIT	ENSG00000110435	PDHX	3560	rs927335	rs72914758	0	7.8681e-50	0	1	9.22345e-52	FALSE	FALSE
chr17.39114031.41102487	OneK1K	cd4nc	NaiveT	T1D	ENSG00000073605	GSDMB	2271	rs869402	rs4795400	0	1.28195e-172	0	1	8.29645e-52	FALSE	FALSE
chr11.34569555.35742672	eQTL_catalogue	QTD000031	NaiveT	VIT	ENSG00000110435	PDHX	3560	rs2025111	rs72914758	0	7.8681e-50	0	1	8.18486e-52	FALSE	FALSE
chr11.34569555.35742672	eQTL_catalogue	QTD000031	NaiveT	VIT	ENSG00000110435	PDHX	3560	rs10836357	rs72914758	0	7.8681e-50	0	1	7.89953e-52	FALSE	FALSE
chr1.107353675.108325673	OneK1K	nk	Natural killer	HT	ENSG00000134215	VAV3	1896	rs17020149	rs9435454	8.02499e-226	1.68193e-49	4.77129e-177	1	7.50451e-52	FALSE	FALSE
chr15.89934872.91002014	eQTL_catalogue	QTD000509	Natural killer	ALG	ENSG00000140575	IQGAP1	2633	rs2238329	rs16944405	0	2.87205e-50	0	1	7.06361e-52	FALSE	FALSE
chr11.34569555.35742672	eQTL_catalogue	QTD000031	NaiveT	VIT	ENSG00000110435	PDHX	3560	rs10768131	rs72914758	0	7.8681e-50	0	1	7.054e-52	FALSE	FALSE
chr12.8510213.10272611	OneK1K	cd4et	Stimulated T-cells	T1D	ENSG00000139187	KLRG1	2963	rs7968401	rs34337	3.32896e-102	1.31244e-54	2.53646e-48	1	7.0396e-52	FALSE	FALSE
chr11.34569555.35742672	eQTL_catalogue	QTD000031	NaiveT	VIT	ENSG00000110435	PDHX	3560	rs1570214	rs72914758	0	7.8681e-50	0	1	6.73468e-52	FALSE	FALSE
chr12.8510213.10272611	OneK1K	bmem	B mem/GCB	T1D	ENSG00000184293	CLECL1	3287	rs7968401	rs10161013	2.33876e-115	9.22059e-68	2.53646e-48	1	6.71685e-52	FALSE	FALSE
chr12.8510213.10272611	OneK1K	cd4et	Stimulated T-cells	T1D	ENSG00000069493	CLEC2D	3333	rs7968401	rs10161013	0	0	2.53646e-48	1	6.71685e-52	FALSE	FALSE
chr12.8510213.10272611	OneK1K	cd4nc	NaiveT	T1D	ENSG00000003056	M6PR	2761	rs7968401	rs226362	0	0	2.53646e-48	1	6.6858e-52	FALSE	FALSE
chr12.8510213.10272611	OneK1K	nk	Natural killer	T1D	ENSG00000139187	KLRG1	2963	rs7968401	rs226362	0	0	2.53646e-48	1	6.6858e-52	FALSE	FALSE
chr15.89934872.91002014	eQTL_catalogue	QTD000509	Natural killer	ALG	ENSG00000140575	IQGAP1	2633	rs1505936	rs16944405	0	2.87205e-50	0	1	6.5932e-52	FALSE	FALSE
chr12.8510213.10272611	OneK1K	cd4nc	NaiveT	T1D	ENSG00000003056	M6PR	2761	rs7968401	rs226367	0	0	2.53646e-48	1	6.55373e-52	FALSE	FALSE
chr12.8510213.10272611	OneK1K	nk	Natural killer	T1D	ENSG00000139187	KLRG1	2963	rs7968401	rs226367	0	0	2.53646e-48	1	6.55373e-52	FALSE	FALSE
chr1.107353675.108325673	OneK1K	nk	Natural killer	HT	ENSG00000134215	VAV3	1896	rs78288858	rs9435454	0	1.68193e-49	0	1	6.45889e-52	FALSE	FALSE
chr16.29646221.31786357	eQTL_catalogue	QTD000469	Treg	SLE	ENSG00000103496	STX4	1989	rs11641202	rs4468641	1.08259e-254	3.19055e-51	3.39311e-204	1	6.45695e-52	FALSE	FALSE
chr1.107353675.108325673	OneK1K	nk	Natural killer	HT	ENSG00000134215	VAV3	1896	rs78326196	rs9435454	0	1.68193e-49	0	1	6.45221e-52	FALSE	FALSE
chr1.107353675.108325673	OneK1K	nk	Natural killer	HT	ENSG00000134215	VAV3	1896	rs4073682	rs9435454	0	1.68193e-49	0	1	6.43514e-52	FALSE	FALSE
chr15.89934872.91002014	eQTL_catalogue	QTD000509	Natural killer	ALG	ENSG00000140575	IQGAP1	2633	rs2238327	rs16944405	0	2.87205e-50	0	1	6.3671e-52	FALSE	FALSE
chr12.8510213.10272611	OneK1K	nk	Natural killer	T1D	ENSG00000139187	KLRG1	2963	rs7968401	rs226369	0	0	2.53646e-48	1	6.29229e-52	FALSE	FALSE
chr1.107353675.108325673	OneK1K	nk	Natural killer	HT	ENSG00000134215	VAV3	1896	rs9787296	rs9435454	0	1.68193e-49	0	1	6.21312e-52	FALSE	FALSE
chr11.34569555.35742672	eQTL_catalogue	QTD000031	NaiveT	VIT	ENSG00000110435	PDHX	3560	rs12419062	rs2915228	0	3.32908e-50	0	1	6.12145e-52	FALSE	FALSE
chr12.55493270.56838590	eQTL_catalogue	QTD000031	NaiveT	VIT	ENSG00000258311	ENSG00000258311	2489	rs11171739	rs2432579	0	6.08906e-50	0	1	6.08738e-52	FALSE	FALSE
chr12.55493270.56838590	eQTL_catalogue	QTD000031	NaiveT	VIT	ENSG00000258311	ENSG00000258311	2489	rs10876874	rs2432579	0	6.08906e-50	0	1	5.71729e-52	FALSE	FALSE
chr15.89934872.91002014	eQTL_catalogue	QTD000509	Natural killer	ALG	ENSG00000140575	IQGAP1	2633	rs4031435	rs16944405	0	2.87205e-50	0	1	5.69976e-52	FALSE	FALSE
chr15.89934872.91002014	eQTL_catalogue	QTD000509	Natural killer	ALG	ENSG00000140575	IQGAP1	2633	rs28539372	rs16944405	0	2.87205e-50	0	1	5.68464e-52	FALSE	FALSE
chr12.8510213.10272611	OneK1K	cd4et	Stimulated T-cells	T1D	ENSG00000139187	KLRG1	2963	rs7968401	rs7966067	4.30625e-133	1.69774e-85	2.53646e-48	1	5.54926e-52	FALSE	FALSE
chr12.55493270.56838590	eQTL_catalogue	QTD000031	NaiveT	VIT	ENSG00000258311	ENSG00000258311	2489	rs61939014	rs2432579	0	6.08906e-50	0	1	5.46484e-52	FALSE	FALSE
chr12.55493270.56838590	eQTL_catalogue	QTD000031	NaiveT	VIT	ENSG00000258311	ENSG00000258311	2489	rs705708	rs2432579	0	6.08906e-50	0	1	5.29666e-52	FALSE	FALSE
chr12.55493270.56838590	eQTL_catalogue	QTD000031	NaiveT	VIT	ENSG00000258311	ENSG00000258311	2489	rs773125	rs2432579	0	6.08906e-50	0	1	5.23944e-52	FALSE	FALSE
chr15.89934872.91002014	eQTL_catalogue	QTD000509	Natural killer	ALG	ENSG00000140575	IQGAP1	2633	rs12440447	rs16944405	0	2.87205e-50	0	1	5.20551e-52	FALSE	FALSE
chr15.89934872.91002014	eQTL_catalogue	QTD000509	Natural killer	ALG	ENSG00000140575	IQGAP1	2633	rs10083661	rs16944405	0	2.87205e-50	0	1	5.07138e-52	TRUE	FALSE
chr12.8510213.10272611	OneK1K	cd4nc	NaiveT	T1D	ENSG00000003056	M6PR	2761	rs7968401	rs10771357	0	0	2.53646e-48	1	4.969e-52	FALSE	FALSE
chr12.8510213.10272611	OneK1K	nk	Natural killer	T1D	ENSG00000139187	KLRG1	2963	rs7968401	rs10771357	0	0	2.53646e-48	1	4.969e-52	FALSE	FALSE
chr1.7445978.8923709	OneK1K	cd4nc	NaiveT	VIT	ENSG00000116288	PARK7	2580	rs301804	rs4908488	0	4.88311e-51	0	1	4.90094e-52	FALSE	FALSE
chr12.8510213.10272611	OneK1K	cd4nc	NaiveT	T1D	ENSG00000003056	M6PR	2761	rs7968401	rs6487633	0	0	2.53646e-48	1	4.85255e-52	FALSE	FALSE
chr12.8510213.10272611	OneK1K	nk	Natural killer	T1D	ENSG00000139187	KLRG1	2963	rs7968401	rs6487633	0	0	2.53646e-48	1	4.85255e-52	FALSE	FALSE
chr12.8510213.10272611	OneK1K	cd4nc	NaiveT	T1D	ENSG00000003056	M6PR	2761	rs7968401	rs2114851	0	0	2.53646e-48	1	4.70606e-52	FALSE	FALSE
chr12.8510213.10272611	OneK1K	nk	Natural killer	T1D	ENSG00000139187	KLRG1	2963	rs7968401	rs2114851	0	0	2.53646e-48	1	4.70606e-52	FALSE	FALSE
chr12.8510213.10272611	OneK1K	cd4et	Stimulated T-cells	T1D	ENSG00000139187	KLRG1	2963	rs7968401	rs6487734	2.94494e-185	1.16104e-137	2.53646e-48	1	4.42599e-52	FALSE	FALSE
chr12.8510213.10272611	OneK1K	bmem	B mem/GCB	T1D	ENSG00000184293	CLECL1	3287	rs7968401	rs12820281	7.64149e-108	3.01266e-60	2.53646e-48	1	4.17674e-52	FALSE	FALSE
chr12.8510213.10272611	OneK1K	cd4et	Stimulated T-cells	T1D	ENSG00000069493	CLEC2D	3333	rs7968401	rs12820281	2.82092e-193	1.11215e-145	2.53646e-48	1	4.17673e-52	FALSE	FALSE
chr6.34493562.35580885	eQTL_catalogue	QTD000449	Th1	SLE	ENSG00000065060	BLTP3A	2049	rs6929567	rs9357181	0	0	0	1	4.01189e-52	FALSE	FALSE
chr6.34493562.35580885	OneK1K	bin	NaiveB	SLE	ENSG00000198755	RPL10A	1574	rs9469857	rs3777742	0	8.27537e-50	0	1	3.81803e-52	FALSE	FALSE
chr12.55493270.56838590	OneK1K	plasma	plasma/PGF	T1D	ENSG00000197728	RPS26	1276	rs10876864	rs10876863	1.06952e-118	1.21039e-53	8.83613e-66	1	3.79495e-52	FALSE	FALSE
chr12.55493270.56838590	OneK1K	plasma	plasma/PGF	VIT	ENSG00000197728	RPS26	1773	rs10876864	rs10876863	0	1.21039e-53	0	1	3.79495e-52	FALSE	FALSE
chr11.34569555.35742672	eQTL_catalogue	QTD000031	NaiveT	VIT	ENSG00000110435	PDHX	3560	rs927335	rs2915228	0	3.32908e-50	0	1	3.78874e-52	FALSE	FALSE
chr11.34569555.35742672	eQTL_catalogue	QTD000031	NaiveT	VIT	ENSG00000110435	PDHX	3560	rs10768131	rs2915228	0	3.32908e-50	0	1	3.61477e-52	FALSE	FALSE
chr1.7445978.8923709	OneK1K	cd4nc	NaiveT	VIT	ENSG00000116288	PARK7	2580	rs11121181	rs4908488	0	4.88311e-51	0	1	3.33486e-52	FALSE	FALSE
chr11.34569555.35742672	eQTL_catalogue	QTD000031	NaiveT	VIT	ENSG00000110435	PDHX	3560	rs10836357	rs2915228	0	3.32908e-50	0	1	3.28511e-52	FALSE	FALSE
chr11.34569555.35742672	eQTL_catalogue	QTD000031	NaiveT	VIT	ENSG00000110435	PDHX	3560	rs2025111	rs2915228	0	3.32908e-50	0	1	3.21195e-52	FALSE	FALSE
chr5.131486032.133155138	OneK1K	nk	Natural killer	T1D	ENSG00000125347	IRF1	2250	rs2188962	rs11958162	1.03447e-138	2.38523e-53	4.33699e-86	1	3.2061e-52	FALSE	FALSE
chr6.34493562.35580885	OneK1K	bin	NaiveB	SLE	ENSG00000198755	RPL10A	1574	rs2814951	rs3777742	0	8.27537e-50	0	1	2.93005e-52	FALSE	FALSE
chr11.118198674.119399072	eQTL_catalogue	QTD000031	NaiveT	MS	ENSG00000278376	ENSG00000278376	415	rs653008	rs540800	9.86988e-115	7.71044e-66	1.28007e-49	1	2.86689e-52	FALSE	FALSE
chr11.34569555.35742672	eQTL_catalogue	QTD000031	NaiveT	VIT	ENSG00000110435	PDHX	3560	rs1570214	rs2915228	0	3.32908e-50	0	1	2.85428e-52	FALSE	FALSE
chr11.118198674.119399072	eQTL_catalogue	QTD000105	NaiveT	MS	ENSG00000278376	ENSG00000278376	412	rs653008	rs540800	9.18299e-169	7.41531e-120	1.23838e-49	1	2.80389e-52	FALSE	FALSE
chr11.118198674.119399072	eQTL_catalogue	QTD000105	NaiveT	MS	ENSG00000255422	ENSG00000255422	412	rs653008	rs540800	1.2122e-114	9.78854e-66	1.23838e-49	1	2.80135e-52	FALSE	FALSE
chr6.34493562.35580885	OneK1K	bin	NaiveB	SLE	ENSG00000198755	RPL10A	1574	rs2395598	rs3777742	0	8.27537e-50	0	1	2.71633e-52	FALSE	FALSE
chr5.131486032.133155138	OneK1K	nk	Natural killer	CRO	ENSG00000125347	IRF1	2182	rs12515180	rs11958162	0	2.40549e-53	0	1	2.21896e-52	FALSE	FALSE
chr12.55493270.56838590	OneK1K	monoc	Monocytes	RA	ENSG00000197728	RPS26	1260	rs773125	rs705699	0	0	0	1	2.13414e-52	FALSE	FALSE
chr1.2066876.3095046	OneK1K	nk	Natural killer	MS	ENSG00000157873	TNFRSF14	282	rs2764840	rs10910098	0	0	2.00266e-73	1	2.12828e-52	FALSE	FALSE
chr5.131486032.133155138	OneK1K	nk	Natural killer	CRO	ENSG00000125347	IRF1	2182	rs17622378	rs11958162	0	2.40549e-53	0	1	2.10532e-52	FALSE	FALSE
chr1.2066876.3095046	OneK1K	nk	Natural killer	MS	ENSG00000157873	TNFRSF14	282	rs2764840	rs60520190	0	0	2.00266e-73	1	2.09358e-52	FALSE	FALSE
chr1.2066876.3095046	OneK1K	nk	Natural killer	MS	ENSG00000157873	TNFRSF14	282	rs2764840	rs6424092	0	0	2.00266e-73	1	2.05675e-52	FALSE	FALSE
chr5.131486032.133155138	OneK1K	nk	Natural killer	CRO	ENSG00000125347	IRF1	2182	rs12521868	rs11958162	0	2.40549e-53	0	1	2.05326e-52	FALSE	FALSE
chr6.13852981.14352981	OneK1K	bin	NaiveB	RA	ENSG00000112149	CD83	970	rs74984480	rs12529514	0	0	0	1	1.88538e-52	FALSE	FALSE
chr17.39114031.41102487	OneK1K	cd4nc	NaiveT	RA	ENSG00000073605	GSDMB	2240	rs9907088	rs8076131	0	1.62006e-107	0	1	1.739e-52	FALSE	FALSE
chr17.39114031.41102487	OneK1K	cd4nc	NaiveT	RA	ENSG00000073605	GSDMB	2240	rs9910826	rs8076131	0	1.62006e-107	0	1	1.739e-52	FALSE	FALSE
chr5.131486032.133155138	OneK1K	nk	Natural killer	T1D	ENSG00000125347	IRF1	2250	rs72797306	rs11958162	7.09315e-234	2.38523e-53	2.97377e-181	1	1.66634e-52	FALSE	FALSE
chr1.7445978.8923709	OneK1K	cd4nc	NaiveT	VIT	ENSG00000116288	PARK7	2580	rs4908750	rs4908488	0	4.88311e-51	0	1	9.41213e-53	FALSE	FALSE
chr12.8510213.10272611	OneK1K	cd4nc	NaiveT	HT	ENSG00000069493	CLEC2D	3329	rs10844622	rs35974438	7.79912e-125	4.03122e-76	1.93468e-49	1	9.12439e-53	FALSE	FALSE
chr1.172242653.173677576	OneK1K	cd4et	Stimulated T-cells	VIT	ENSG00000117592	PRDX6	1750	rs2131376	rs1461025	0	5.59392e-51	0	1	8.96844e-53	FALSE	FALSE
chr16.29646221.31786357	eQTL_catalogue	QTD000469	Treg	SLE	ENSG00000103496	STX4	1989	rs9928749	rs4468641	1.57872e-141	3.19055e-51	4.94811e-91	1	8.54388e-53	FALSE	FALSE
chr16.29646221.31786357	eQTL_catalogue	QTD000469	Treg	SLE	ENSG00000103496	STX4	1989	rs9928749	rs4468641	6.50709e-105	3.19055e-51	2.03949e-54	1	8.39449e-53	FALSE	FALSE
chr12.8510213.10272611	OneK1K	cd4nc	NaiveT	HT	ENSG00000069493	CLEC2D	3329	rs10844622	rs12820281	0	0	1.93468e-49	1	7.73233e-53	FALSE	FALSE
chr12.8510213.10272611	OneK1K	cd4et	Stimulated T-cells	HT	ENSG00000069493	CLEC2D	3329	rs10844622	rs12820281	2.15166e-194	1.11215e-145	1.93468e-49	1	7.73233e-53	FALSE	FALSE
chr16.29646221.31786357	eQTL_catalogue	QTD000469	Treg	SLE	ENSG00000103496	STX4	1989	rs13338928	rs4468641	2.30803e-192	3.19055e-51	7.23394e-142	1	7.58271e-53	FALSE	FALSE
chr1.2066876.3095046	OneK1K	nk	Natural killer	MS	ENSG00000157873	TNFRSF14	282	rs2764840	rs2843401	0	0	2.00266e-73	1	7.25092e-53	FALSE	FALSE
chr1.172242653.173677576	OneK1K	cd4et	Stimulated T-cells	VIT	ENSG00000117592	PRDX6	1750	rs859672	rs1461025	0	5.59392e-51	0	1	6.45682e-53	FALSE	FALSE
chr16.29646221.31786357	eQTL_catalogue	QTD000469	Treg	SLE	ENSG00000103496	STX4	1989	rs13332545	rs4468641	1.28092e-168	3.19055e-51	4.01473e-118	1	5.81304e-53	FALSE	FALSE
chr17.39114031.41102487	eQTL_catalogue	QTD000439	T follicular helper cells	T1D	ENSG00000167914	GSDMA	3016	rs2952144	rs11078928	0	2.60502e-52	0	1	5.59294e-53	FALSE	FALSE
chr12.8510213.10272611	OneK1K	cd4et	Stimulated T-cells	HT	ENSG00000069493	CLEC2D	3329	rs10844622	rs34623781	1.32925e-253	6.87063e-205	1.93468e-49	1	5.34984e-53	FALSE	FALSE
chr16.29646221.31786357	eQTL_catalogue	QTD000469	Treg	SLE	ENSG00000103496	STX4	1989	rs10782003	rs4468641	3.84178e-121	3.19055e-51	1.20411e-70	1	5.30644e-53	FALSE	FALSE
chr16.29646221.31786357	eQTL_catalogue	QTD000469	Treg	SLE	ENSG00000103496	STX4	1989	rs7192375	rs4468641	1.58516e-143	3.19055e-51	4.9683e-93	1	4.63722e-53	FALSE	FALSE
chr8.9921161.11972641	OneK1K	bmem	B mem/GCB	SLE	ENSG00000136573	BLK	4558	rs2248932	rs7844858	0	0	1.17082e-249	1	4.34019e-53	FALSE	FALSE
chr18.12304754.13381260	eQTL_catalogue	QTD000444	Th17	T1D	ENSG00000101639	CEP192	2738	rs7234029	rs12458048	0	1.0425e-51	0	1	4.30281e-53	FALSE	FALSE
chr12.8510213.10272611	OneK1K	cd4nc	NaiveT	HT	ENSG00000110852	CLEC2B	3193	rs10844622	rs253147	1.89421e-269	1.03785e-220	1.82512e-49	1	4.13212e-53	FALSE	FALSE
chr11.133399.1123023	eQTL_catalogue	QTD000439	T follicular helper cells	SLE	ENSG00000177595	PIDD1	2934	rs4963140	rs10902201	0	0	3.49501e-60	1	4.12374e-53	FALSE	FALSE
chr18.12304754.13381260	eQTL_catalogue	QTD000444	Th17	T1D	ENSG00000101639	CEP192	2738	rs9959425	rs12458048	0	1.0425e-51	0	1	3.96364e-53	FALSE	FALSE
chr12.55493270.56838590	eQTL_catalogue	QTD000021	Monocytes	T1D	ENSG00000139531	SUOX	2268	rs705704	rs4759017	0	5.48547e-56	0	1	3.91584e-53	TRUE	FALSE
chr12.55493270.56838590	eQTL_catalogue	QTD000021	Monocytes	T1D	ENSG00000139531	SUOX	2268	rs2640562	rs4759017	3.56906e-251	5.48547e-56	6.50638e-196	1	3.87211e-53	FALSE	FALSE
chr12.8510213.10272611	OneK1K	cd4nc	NaiveT	HT	ENSG00000110852	CLEC2B	3193	rs10844622	rs253152	0	0	1.82512e-49	1	3.85616e-53	FALSE	FALSE
chr11.63754699.64867279	OneK1K	cd4et	Stimulated T-cells	T1D	ENSG00000173113	TRMT112	1313	rs541207	rs4930196	2.01937e-108	1.20089e-51	1.68156e-57	1	3.80359e-53	FALSE	FALSE
chr12.8510213.10272611	OneK1K	cd4nc	NaiveT	HT	ENSG00000110852	CLEC2B	3193	rs10844622	rs253146	0	0	1.82512e-49	1	3.67767e-53	FALSE	FALSE
chr12.55493270.56838590	eQTL_catalogue	QTD000021	Monocytes	T1D	ENSG00000139531	SUOX	2268	rs705705	rs4759017	0	5.48547e-56	0	1	3.60381e-53	FALSE	FALSE
chr12.55493270.56838590	eQTL_catalogue	QTD000021	Monocytes	T1D	ENSG00000139531	SUOX	2268	rs2456973	rs4759017	0	5.48547e-56	0	1	3.57266e-53	FALSE	FALSE
chr1.7445978.8923709	OneK1K	cd4nc	NaiveT	ALG	ENSG00000116288	PARK7	2529	rs301802	rs4908488	0	4.88311e-51	0	1	3.38395e-53	FALSE	FALSE
chr12.8510213.10272611	OneK1K	cd4nc	NaiveT	HT	ENSG00000110852	CLEC2B	3193	rs10844622	rs10772219	0	0	1.82512e-49	1	3.25888e-53	FALSE	FALSE
chr10.5559703.6842255	eQTL_catalogue	QTD000031	NaiveT	T1D	ENSG00000170525	PFKFB3	5154	rs11256448	rs11598511	0	9.42876e-52	0	1	3.25277e-53	FALSE	FALSE
chr12.8510213.10272611	OneK1K	cd4nc	NaiveT	HT	ENSG00000110852	CLEC2B	3193	rs10844622	rs2908700	5.82337e-268	3.19068e-219	1.82512e-49	1	3.24979e-53	FALSE	FALSE
chr10.5559703.6842255	eQTL_catalogue	QTD000031	NaiveT	T1D	ENSG00000170525	PFKFB3	5154	rs706781	rs11598511	1.26234e-306	9.42876e-52	1.33882e-255	1	3.21637e-53	FALSE	FALSE
chr11.118198674.119399072	eQTL_catalogue	QTD000105	NaiveT	MS	ENSG00000278376	ENSG00000278376	412	rs571001	rs644273	1.3941e-122	1.80187e-64	7.73695e-59	1	3.11659e-53	FALSE	FALSE
chr12.8510213.10272611	OneK1K	bmem	B mem/GCB	T1D	ENSG00000184293	CLECL1	3287	rs10844622	rs12820281	2.41018e-185	3.01266e-60	8.00016e-126	1	3.09702e-53	FALSE	FALSE
chr1.7445978.8923709	OneK1K	cd4nc	NaiveT	VIT	ENSG00000116288	PARK7	2580	rs10492964	rs4908488	0	4.88311e-51	0	1	3.07661e-53	FALSE	FALSE
chr1.7445978.8923709	OneK1K	cd4nc	NaiveT	VIT	ENSG00000116288	PARK7	2580	rs35865480	rs4908488	0	4.88311e-51	0	1	2.96553e-53	FALSE	FALSE
chr13.98869172.99865155	eQTL_catalogue	QTD000036	Treg	CRO	ENSG00000134882	UBAC2	2443	rs9554577	rs9517687	0	2.54009e-51	0	1	2.9309e-53	FALSE	FALSE
chr13.98869172.99865155	eQTL_catalogue	QTD000036	Treg	CRO	ENSG00000134882	UBAC2	2443	rs11069358	rs9517687	0	2.54009e-51	0	1	2.91955e-53	FALSE	FALSE
chr13.98869172.99865155	eQTL_catalogue	QTD000036	Treg	CRO	ENSG00000134882	UBAC2	2443	rs9557178	rs9517687	0	2.54009e-51	0	1	2.91028e-53	FALSE	FALSE
chr1.172242653.173677576	OneK1K	cd4et	Stimulated T-cells	VIT	ENSG00000117592	PRDX6	1750	rs6700734	rs1461025	0	5.59392e-51	0	1	2.80146e-53	FALSE	FALSE
chr11.63754699.64867279	eQTL_catalogue	QTD000459	Th17	VIT	ENSG00000173113	TRMT112	1749	rs604203	rs620692	0	3.07348e-53	0	1	2.73702e-53	FALSE	FALSE
chr12.8510213.10272611	OneK1K	cd4nc	NaiveT	HT	ENSG00000184293	CLECL1	3283	rs7956831	rs11052752	6.38458e-154	3.04628e-65	2.09586e-89	1	2.73358e-53	FALSE	FALSE
chr1.7445978.8923709	OneK1K	cd4nc	NaiveT	ALG	ENSG00000116288	PARK7	2529	rs301807	rs4908488	0	4.88311e-51	0	1	2.7087e-53	TRUE	FALSE
chr1.7445978.8923709	OneK1K	cd4nc	NaiveT	VIT	ENSG00000116288	PARK7	2580	rs7525559	rs4908488	0	4.88311e-51	0	1	2.70829e-53	FALSE	FALSE
chr1.7445978.8923709	OneK1K	cd4nc	NaiveT	VIT	ENSG00000116288	PARK7	2580	rs301806	rs4908488	0	4.88311e-51	0	1	2.69788e-53	FALSE	FALSE
chr1.7445978.8923709	OneK1K	cd4nc	NaiveT	ALG	ENSG00000116288	PARK7	2529	rs301806	rs4908488	0	4.88311e-51	0	1	2.69788e-53	FALSE	FALSE
chr1.172242653.173677576	OneK1K	cd4et	Stimulated T-cells	VIT	ENSG00000117592	PRDX6	1750	rs7555165	rs1461025	0	5.59392e-51	0	1	2.5702e-53	FALSE	FALSE
chr11.63754699.64867279	eQTL_catalogue	QTD000459	Th17	T1D	ENSG00000173113	TRMT112	1857	rs118002009	rs620692	0	1.48405e-52	0	1	2.52097e-53	FALSE	FALSE
chr1.172242653.173677576	OneK1K	cd4et	Stimulated T-cells	VIT	ENSG00000117592	PRDX6	1750	rs859720	rs1461025	0	5.59392e-51	0	1	2.43489e-53	FALSE	FALSE
chr12.55493270.56838590	eQTL_catalogue	QTD000036	Treg	T1D	ENSG00000197728	RPS26	1566	rs10876863	rs10876864	1.24425e-247	5.94629e-54	2.09247e-194	1	2.42649e-53	FALSE	FALSE
chr1.172242653.173677576	OneK1K	cd4et	Stimulated T-cells	VIT	ENSG00000117592	PRDX6	1750	rs859673	rs1461025	0	5.59392e-51	0	1	2.42162e-53	FALSE	FALSE
chr1.172242653.173677576	OneK1K	cd4et	Stimulated T-cells	VIT	ENSG00000117592	PRDX6	1750	rs859641	rs1461025	0	5.59392e-51	0	1	2.38949e-53	FALSE	FALSE
chr11.63754699.64867279	eQTL_catalogue	QTD000459	Th17	T1D	ENSG00000173113	TRMT112	1857	rs117660951	rs620692	0	1.48405e-52	0	1	2.35215e-53	FALSE	FALSE
chr1.172242653.173677576	OneK1K	cd4et	Stimulated T-cells	VIT	ENSG00000117592	PRDX6	1750	rs859625	rs1461025	0	5.59392e-51	0	1	2.17878e-53	FALSE	FALSE
chr11.63754699.64867279	eQTL_catalogue	QTD000459	Th17	T1D	ENSG00000173113	TRMT112	1857	rs4930155	rs620692	1.05049e-148	1.48405e-52	7.07855e-97	1	2.17162e-53	FALSE	FALSE
chr1.172242653.173677576	OneK1K	cd4et	Stimulated T-cells	VIT	ENSG00000117592	PRDX6	1750	rs12117891	rs1461025	0	5.59392e-51	0	1	2.08317e-53	FALSE	FALSE
chr1.172242653.173677576	OneK1K	cd4et	Stimulated T-cells	VIT	ENSG00000117592	PRDX6	1750	rs1102713	rs1461025	0	5.59392e-51	0	1	2.0124e-53	FALSE	FALSE
chr12.8510213.10272611	OneK1K	cd4nc	NaiveT	HT	ENSG00000003056	M6PR	2756	rs10844622	rs10771357	0	0	7.50217e-50	1	1.89832e-53	FALSE	FALSE
chr12.8510213.10272611	OneK1K	cd4nc	NaiveT	HT	ENSG00000003056	M6PR	2756	rs10844622	rs6487633	0	0	7.50217e-50	1	1.85694e-53	FALSE	FALSE
chr10.5559703.6842255	eQTL_catalogue	QTD000031	NaiveT	T1D	ENSG00000170525	PFKFB3	5154	rs706779	rs11598511	4.68272e-229	9.42876e-52	4.96642e-178	1	1.85275e-53	FALSE	FALSE
chr12.55493270.56838590	OneK1K	plasma	plasma/PGF	VIT	ENSG00000197728	RPS26	1773	rs7298123	rs10876863	0	1.21039e-53	0	1	1.83634e-53	FALSE	FALSE
chr1.7445978.8923709	OneK1K	cd4nc	NaiveT	VIT	ENSG00000116288	PARK7	2580	rs9434617	rs4908488	0	4.88311e-51	0	1	1.74241e-53	FALSE	FALSE
chr1.7445978.8923709	OneK1K	cd4nc	NaiveT	VIT	ENSG00000116288	PARK7	2580	rs159960	rs4908488	0	4.88311e-51	0	1	1.74167e-53	FALSE	FALSE
chr11.63754699.64867279	eQTL_catalogue	QTD000459	Th17	T1D	ENSG00000173113	TRMT112	1857	rs615540	rs620692	5.67411e-178	1.48405e-52	3.82339e-126	1	1.72606e-53	FALSE	FALSE
chr11.133399.1123023	eQTL_catalogue	QTD000409	Monocytes	SLE	ENSG00000177042	TMEM80	4229	rs11246172	rs10751661	0	2.73309e-280	3.61796e-52	1	1.55853e-53	FALSE	FALSE
chr18.12304754.13381260	eQTL_catalogue	QTD000444	Th17	T1D	ENSG00000101639	CEP192	2738	rs579052	rs12458048	0	1.0425e-51	0	1	1.39573e-53	FALSE	FALSE
chr12.8510213.10272611	OneK1K	cd4nc	NaiveT	HT	ENSG00000003056	M6PR	2756	rs10844622	rs226362	0	0	7.50217e-50	1	1.35368e-53	FALSE	FALSE
chr12.8510213.10272611	OneK1K	cd4nc	NaiveT	HT	ENSG00000003056	M6PR	2756	rs10844622	rs226367	0	0	7.50217e-50	1	1.34802e-53	FALSE	FALSE
chr12.8510213.10272611	OneK1K	cd4nc	NaiveT	HT	ENSG00000003056	M6PR	2756	rs10844622	rs226369	0	0	7.50217e-50	1	1.34393e-53	FALSE	FALSE
chr8.9921161.11972641	OneK1K	bmem	B mem/GCB	SLE	ENSG00000136573	BLK	4558	rs2729940	rs10108511	1.45948682972444e-310	1.24942e-246	1.16813e-64	1	1.30236e-53	FALSE	FALSE
chr1.2066876.3095046	OneK1K	nk	Natural killer	MS	ENSG00000157873	TNFRSF14	282	rs2764840	rs745368	0	0	2.00266e-73	1	1.24262e-53	FALSE	FALSE
chr18.12304754.13381260	eQTL_catalogue	QTD000444	Th17	T1D	ENSG00000101639	CEP192	2738	rs34920518	rs12458048	0	1.0425e-51	0	1	1.23375e-53	FALSE	FALSE
chr18.12304754.13381260	eQTL_catalogue	QTD000444	Th17	T1D	ENSG00000101639	CEP192	2738	rs2847278	rs12458048	0	1.0425e-51	0	1	1.22011e-53	FALSE	FALSE
chr10.5559703.6842255	eQTL_catalogue	QTD000031	NaiveT	T1D	ENSG00000170525	PFKFB3	5154	rs3118470	rs11598511	4.92585e-109	9.42876e-52	5.22428e-58	1	9.733e-54	FALSE	FALSE
chr16.28006093.29329608	eQTL_catalogue	QTD000464	Treg memory/activated	T1D	ENSG00000178952	TUFM	2377	rs62031607	rs9931989	0	0	2.09573e-58	1	9.55824e-54	FALSE	FALSE
chr16.28006093.29329608	eQTL_catalogue	QTD000479	NaiveT	T1D	ENSG00000178952	TUFM	2377	rs62031607	rs9931989	0	0	2.09573e-58	1	9.55714e-54	FALSE	FALSE
chr16.28006093.29329608	eQTL_catalogue	QTD000474	NaiveB	T1D	ENSG00000178952	TUFM	2300	rs62031607	rs9931989	0	0	2.09573e-58	1	9.55565e-54	FALSE	FALSE
chr16.28006093.29329608	eQTL_catalogue	QTD000409	Monocytes	T1D	ENSG00000178952	TUFM	4240	rs62031607	rs9931989	0	0	2.09573e-58	1	9.55503e-54	FALSE	FALSE
chr16.28006093.29329608	eQTL_catalogue	QTD000031	NaiveT	T1D	ENSG00000178952	TUFM	2398	rs62031607	rs9931989	0	0	2.09573e-58	1	9.55503e-54	FALSE	FALSE
chr10.5559703.6842255	eQTL_catalogue	QTD000031	NaiveT	T1D	ENSG00000170525	PFKFB3	5154	rs1887027	rs11598511	5.4237e-142	9.42876e-52	5.75229e-91	1	9.41277e-54	FALSE	FALSE
chr12.8510213.10272611	OneK1K	cd4nc	NaiveT	HT	ENSG00000184293	CLECL1	3283	rs10492166	rs11052752	7.75297e-249	3.04628e-65	2.54506e-184	1	9.39716e-54	FALSE	FALSE
chr10.5559703.6842255	eQTL_catalogue	QTD000031	NaiveT	T1D	ENSG00000170525	PFKFB3	5154	rs7090530	rs11598511	0	9.42876e-52	8.44509e-302	1	8.91832e-54	FALSE	FALSE
chr7.26602912.27165806	eQTL_catalogue	QTD000409	Monocytes	T1D	ENSG00000233429	HOTAIRM1	2026	rs2189019	rs706018	0	6.4768e-52	0	1	8.42767e-54	FALSE	FALSE
chr11.63754699.64867279	OneK1K	cd4et	Stimulated T-cells	T1D	ENSG00000173113	TRMT112	1313	rs4930155	rs4930196	1.11916e-162	1.20089e-51	9.3194e-112	1	8.33698e-54	FALSE	FALSE
chr11.133399.1123023	eQTL_catalogue	QTD000409	Monocytes	SLE	ENSG00000177042	TMEM80	4229	rs11246172	rs7935419	1.04489e-274	2.88806e-223	3.61796e-52	1	8.22613e-54	FALSE	FALSE
chr7.26602912.27165806	eQTL_catalogue	QTD000409	Monocytes	T1D	ENSG00000233429	HOTAIRM1	2026	rs73061894	rs706018	0	6.4768e-52	0	1	8.09812e-54	FALSE	FALSE
chr16.10444725.11832095	eQTL_catalogue	QTD000031	NaiveT	T1D	ENSG00000175643	RMI2	5348	rs7403919	rs243330	0	3.30519e-53	0	1	6.38433e-54	FALSE	FALSE
chr11.63754699.64867279	eQTL_catalogue	QTD000459	Th17	T1D	ENSG00000173113	TRMT112	1857	rs143680275	rs620692	0	1.48405e-52	0	1	6.21983e-54	FALSE	FALSE
chr11.63754699.64867279	eQTL_catalogue	QTD000459	Th17	T1D	ENSG00000173113	TRMT112	1857	rs11231772	rs620692	0	1.48405e-52	0	1	6.09822e-54	FALSE	FALSE
chr16.10444725.11832095	eQTL_catalogue	QTD000031	NaiveT	T1D	ENSG00000175643	RMI2	5348	rs12923098	rs243330	0	3.30519e-53	0	1	5.93412e-54	FALSE	FALSE
chr16.10444725.11832095	eQTL_catalogue	QTD000031	NaiveT	SLE	ENSG00000175643	RMI2	5224	rs12923098	rs243330	7.91547e-265	3.30519e-53	2.39486e-212	1	5.93412e-54	FALSE	FALSE
chr11.63754699.64867279	eQTL_catalogue	QTD000459	Th17	T1D	ENSG00000173113	TRMT112	1857	rs475032	rs620692	4.01501e-115	1.48405e-52	2.70544e-63	1	5.70922e-54	FALSE	FALSE
chr6.25038214.26883636	OneK1K	nk	Natural killer	SLE	ENSG00000186470	BTN3A2	3341	rs9461222	rs9467713	6.77226e-169	6.88828e-90	9.83157e-80	1	5.33897e-54	FALSE	FALSE
chr16.10444725.11832095	eQTL_catalogue	QTD000031	NaiveT	SLE	ENSG00000175643	RMI2	5224	rs7192287	rs243330	0	3.30519e-53	4.18892640553042e-310	1	5.23901e-54	FALSE	FALSE
chr16.10444725.11832095	eQTL_catalogue	QTD000031	NaiveT	T1D	ENSG00000175643	RMI2	5348	rs7192287	rs243330	0	3.30519e-53	0	1	5.23888e-54	FALSE	FALSE
chr11.63754699.64867279	eQTL_catalogue	QTD000459	Th17	T1D	ENSG00000173113	TRMT112	1857	rs4930155	rs7936265	1.79212e-149	2.53177e-53	7.07855e-97	1	5.12027e-54	FALSE	FALSE
chr11.63754699.64867279	eQTL_catalogue	QTD000459	Th17	T1D	ENSG00000173113	TRMT112	1857	rs61886886	rs620692	0	1.48405e-52	0	1	4.9286e-54	FALSE	FALSE
chr11.63754699.64867279	eQTL_catalogue	QTD000459	Th17	T1D	ENSG00000173113	TRMT112	1857	rs11601860	rs620692	0	1.48405e-52	0	1	4.89881e-54	FALSE	FALSE
chr11.63754699.64867279	OneK1K	cd4et	Stimulated T-cells	T1D	ENSG00000173113	TRMT112	1313	rs475032	rs4930196	1.63809e-102	1.20089e-51	1.36407e-51	1	4.8889e-54	FALSE	FALSE
chr16.10444725.11832095	eQTL_catalogue	QTD000409	Monocytes	CRO	ENSG00000182108	DEXI	5024	rs12925649	rs9926615	0	2.562e-52	0	1	4.16207e-54	FALSE	FALSE
chr16.10444725.11832095	OneK1K	bin	NaiveB	MS	ENSG00000175643	RMI2	875	rs9302458	rs12599600	3.12848e-146	8.278e-92	3.77927e-55	1	4.14167e-54	FALSE	FALSE
chr7.26602912.27165806	eQTL_catalogue	QTD000409	Monocytes	T1D	ENSG00000233429	HOTAIRM1	2026	rs2189019	rs187060419	0	3.16072e-52	0	1	4.11041e-54	FALSE	FALSE
chr11.63754699.64867279	eQTL_catalogue	QTD000459	Th17	T1D	ENSG00000173113	TRMT112	1857	rs574835	rs620692	0	1.48405e-52	0	1	4.02806e-54	FALSE	FALSE
chr11.63754699.64867279	OneK1K	nk	Natural killer	T1D	ENSG00000126432	PRDX5	1313	rs475032	rs7943988	1.57336e-197	1.15343e-146	1.36407e-51	1	3.95855e-54	FALSE	FALSE
chr7.26602912.27165806	eQTL_catalogue	QTD000409	Monocytes	T1D	ENSG00000233429	HOTAIRM1	2026	rs73061894	rs187060419	0	3.16072e-52	0	1	3.95412e-54	FALSE	FALSE
chr11.133399.1123023	eQTL_catalogue	QTD000021	Monocytes	SLE	ENSG00000177042	TMEM80	3277	rs4963140	rs10751661	0	2.48814032833601e-315	7.87867e-60	1	3.72624e-54	FALSE	FALSE
chr12.55493270.56838590	eQTL_catalogue	QTD000036	Treg	T1D	ENSG00000197728	RPS26	1566	rs11171710	rs10876863	7.8952e-276	2.47635e-84	3.18824e-192	1	3.45563e-54	FALSE	FALSE
chr11.63754699.64867279	eQTL_catalogue	QTD000459	Th17	T1D	ENSG00000173113	TRMT112	1857	rs118002009	rs7936265	0	2.53177e-53	0	1	3.02528e-54	FALSE	FALSE
chr11.63754699.64867279	eQTL_catalogue	QTD000459	Th17	T1D	ENSG00000173113	TRMT112	1857	rs117660951	rs7936265	0	2.53177e-53	0	1	2.87263e-54	FALSE	FALSE
chr11.63754699.64867279	eQTL_catalogue	QTD000459	Th17	T1D	ENSG00000173113	TRMT112	1857	rs615540	rs7936265	9.67994e-179	2.53177e-53	3.82339e-126	1	2.85687e-54	FALSE	FALSE
chr16.10444725.11832095	eQTL_catalogue	QTD000031	NaiveT	T1D	ENSG00000175643	RMI2	5348	rs9926367	rs243330	0	3.30519e-53	0	1	2.6608e-54	FALSE	FALSE
chr16.10444725.11832095	eQTL_catalogue	QTD000409	Monocytes	CRO	ENSG00000182108	DEXI	5024	rs35342456	rs9926615	0	2.562e-52	0	1	2.56561e-54	FALSE	FALSE
chr16.10444725.11832095	eQTL_catalogue	QTD000409	Monocytes	CRO	ENSG00000182108	DEXI	5024	rs2216763	rs9926615	0	2.562e-52	0	1	2.45672e-54	FALSE	FALSE
chr16.28006093.29329608	OneK1K	cd4nc	NaiveT	T1D	ENSG00000176476	CCDC101	1377	rs3987654	rs149278	0	0	1.45045e-51	1	2.4302e-54	FALSE	FALSE
chr3.27225122.28221940	OneK1K	nk	Natural killer	RA	ENSG00000187118	CMC1	1987	rs4680838	rs12330493	0	3.5673e-57	0	1	2.41068e-54	FALSE	FALSE
chr11.133399.1123023	eQTL_catalogue	QTD000021	Monocytes	SLE	ENSG00000177042	TMEM80	3277	rs4963140	rs7935419	0	0	7.87867e-60	1	2.20956e-54	FALSE	FALSE
chr16.10444725.11832095	eQTL_catalogue	QTD000409	Monocytes	CRO	ENSG00000182108	DEXI	5024	rs60409583	rs9926615	0	2.562e-52	0	1	2.17868e-54	FALSE	FALSE
chr16.10444725.11832095	eQTL_catalogue	QTD000409	Monocytes	CRO	ENSG00000182108	DEXI	5024	rs1690500	rs9926615	0	2.562e-52	0	1	2.17667e-54	FALSE	FALSE
chr16.10444725.11832095	eQTL_catalogue	QTD000409	Monocytes	CRO	ENSG00000182108	DEXI	5024	rs12596260	rs9926615	0	2.562e-52	0	1	2.1259e-54	FALSE	FALSE
chr16.10444725.11832095	eQTL_catalogue	QTD000409	Monocytes	CRO	ENSG00000182108	DEXI	5024	rs62023624	rs9926615	0	2.562e-52	0	1	2.02253e-54	FALSE	FALSE
chr16.28006093.29329608	OneK1K	dc	Dendritic cells	T1D	ENSG00000178952	TUFM	1377	rs3987654	rs11642449	0	0	1.45045e-51	1	1.95049e-54	FALSE	FALSE
chr16.28006093.29329608	OneK1K	monoc	Monocytes	T1D	ENSG00000178952	TUFM	1377	rs3987654	rs11642449	0	0	1.45045e-51	1	1.95049e-54	FALSE	FALSE
chr16.28006093.29329608	OneK1K	mononc	Monocytes-nonclassical	T1D	ENSG00000178952	TUFM	1377	rs3987654	rs11642449	0	0	1.45045e-51	1	1.95049e-54	FALSE	FALSE
chr16.28006093.29329608	OneK1K	cd4nc	NaiveT	T1D	ENSG00000176476	CCDC101	1377	rs3987654	rs11642449	0	0	1.45045e-51	1	1.95049e-54	FALSE	FALSE
chr11.63754699.64867279	eQTL_catalogue	QTD000459	Th17	VIT	ENSG00000173113	TRMT112	1749	rs663149	rs620692	0	3.07348e-53	0	1	1.91281e-54	FALSE	FALSE
chr11.63754699.64867279	eQTL_catalogue	QTD000459	Th17	VIT	ENSG00000173113	TRMT112	1749	rs604203	rs7936265	0	8.8173e-54	0	1	1.85996e-54	FALSE	FALSE
chr4.38297086.39296507	eQTL_catalogue	QTD000031	NaiveT	ALG	ENSG00000035928	RFC1	2679	rs4833095	rs6829660	0	1.00148e-52	0	1	1.7942e-54	FALSE	FALSE
chr16.28006093.29329608	OneK1K	cd4nc	NaiveT	T1D	ENSG00000176476	CCDC101	1377	rs3987654	rs9931989	0	0	1.45045e-51	1	1.7407e-54	FALSE	FALSE
chr16.28006093.29329608	OneK1K	dc	Dendritic cells	T1D	ENSG00000178952	TUFM	1377	rs3987654	rs9931989	0	0	1.45045e-51	1	1.7407e-54	FALSE	FALSE
chr16.28006093.29329608	OneK1K	monoc	Monocytes	T1D	ENSG00000178952	TUFM	1377	rs3987654	rs9931989	0	0	1.45045e-51	1	1.7407e-54	FALSE	FALSE
chr16.28006093.29329608	OneK1K	mononc	Monocytes-nonclassical	T1D	ENSG00000178952	TUFM	1377	rs3987654	rs9931989	0	0	1.45045e-51	1	1.7407e-54	FALSE	FALSE
chr4.38297086.39296507	eQTL_catalogue	QTD000031	NaiveT	ALG	ENSG00000035928	RFC1	2679	rs5743614	rs6829660	0	1.00148e-52	0	1	1.57589e-54	FALSE	FALSE
chr17.39114031.41102487	eQTL_catalogue	QTD000439	T follicular helper cells	RA	ENSG00000073605	GSDMB	2671	rs9907088	rs8076131	0	4.07221e-139	0	1	1.53944e-54	FALSE	FALSE
chr17.39114031.41102487	eQTL_catalogue	QTD000439	T follicular helper cells	RA	ENSG00000073605	GSDMB	2671	rs9910826	rs8076131	0	4.07221e-139	0	1	1.53944e-54	FALSE	FALSE
chr11.133399.1123023	eQTL_catalogue	QTD000409	Monocytes	SLE	ENSG00000177042	TMEM80	4229	rs11246172	rs7949932	0	0	3.61796e-52	1	1.48522e-54	FALSE	FALSE
chr11.63754699.64867279	eQTL_catalogue	QTD000459	Th17	VIT	ENSG00000173113	TRMT112	1749	rs11231740	rs620692	0	3.07348e-53	0	1	1.413e-54	FALSE	FALSE
chr17.39114031.41102487	eQTL_catalogue	QTD000439	T follicular helper cells	RA	ENSG00000073605	GSDMB	2671	rs9907088	rs9303280	0	6.86253e-127	0	1	1.34112e-54	FALSE	FALSE
chr17.39114031.41102487	eQTL_catalogue	QTD000439	T follicular helper cells	RA	ENSG00000073605	GSDMB	2671	rs9910826	rs9303280	0	6.86253e-127	0	1	1.34112e-54	FALSE	FALSE
chr12.55493270.56838590	OneK1K	plasma	plasma/PGF	VIT	ENSG00000197728	RPS26	1773	rs7980521	rs10876863	0	1.21039e-53	0	1	1.26438e-54	FALSE	FALSE
chr12.55493270.56838590	OneK1K	plasma	plasma/PGF	T1D	ENSG00000197728	RPS26	1276	rs705699	rs10876863	6.06736e-185	1.21039e-53	5.01272e-132	1	1.26424e-54	FALSE	FALSE
chr11.133399.1123023	eQTL_catalogue	QTD000409	Monocytes	SLE	ENSG00000177042	TMEM80	4229	rs11246172	rs6598001	4.64975e-195	1.28519e-143	3.61796e-52	1	1.26024e-54	FALSE	FALSE
chr11.63754699.64867279	OneK1K	nk	Natural killer	T1D	ENSG00000126432	PRDX5	1313	rs475032	rs599908	4.49016e-156	3.29175e-105	1.36407e-51	1	1.09067e-54	FALSE	FALSE
chr11.63754699.64867279	eQTL_catalogue	QTD000459	Th17	VIT	ENSG00000173113	TRMT112	1749	rs10897508	rs620692	0	3.07348e-53	0	1	1.07828e-54	FALSE	FALSE
chr4.38297086.39296507	eQTL_catalogue	QTD000031	NaiveT	ALG	ENSG00000035928	RFC1	2679	rs2101521	rs6829660	0	1.00148e-52	0	1	1.01411e-54	FALSE	FALSE
chr4.38297086.39296507	eQTL_catalogue	QTD000031	NaiveT	ALG	ENSG00000035928	RFC1	2679	rs4833096	rs6829660	0	1.00148e-52	0	1	1.00538e-54	FALSE	FALSE
chr4.38297086.39296507	eQTL_catalogue	QTD000031	NaiveT	ALG	ENSG00000035928	RFC1	2679	rs9306967	rs6829660	0	1.00148e-52	0	1	9.80164e-55	FALSE	FALSE
chr11.63754699.64867279	eQTL_catalogue	QTD000459	Th17	T1D	ENSG00000173113	TRMT112	1857	rs475032	rs7936265	6.84953e-116	2.53177e-53	2.70544e-63	1	9.76957e-55	FALSE	FALSE
chr11.133399.1123023	eQTL_catalogue	QTD000409	Monocytes	SLE	ENSG00000177042	TMEM80	4229	rs11246172	rs4963172	8.36936e-280	2.31329e-228	3.61796e-52	1	9.58637e-55	FALSE	FALSE
chr13.98869172.99865155	OneK1K	cd4nc	NaiveT	CRO	ENSG00000125245	GPR18	1997	rs9557178	rs9517687	0	2.57983e-52	0	1	9.55216e-55	FALSE	FALSE
chr13.98869172.99865155	OneK1K	cd4nc	NaiveT	CRO	ENSG00000125245	GPR18	1997	rs11069358	rs9517687	0	2.57983e-52	0	1	9.38831e-55	FALSE	FALSE
chr13.98869172.99865155	OneK1K	cd4nc	NaiveT	CRO	ENSG00000125245	GPR18	1997	rs9554577	rs9517687	0	2.57983e-52	0	1	9.32602e-55	FALSE	FALSE
chr11.63754699.64867279	eQTL_catalogue	QTD000459	Th17	VIT	ENSG00000173113	TRMT112	1749	rs574250	rs620692	0	3.07348e-53	0	1	9.13243e-55	FALSE	FALSE
chr11.34569555.35742672	eQTL_catalogue	QTD000031	NaiveT	VIT	ENSG00000110435	PDHX	3560	rs12419062	rs913204	0	4.17989e-53	0	1	9.11272e-55	FALSE	FALSE
chr11.63754699.64867279	eQTL_catalogue	QTD000459	Th17	T1D	ENSG00000173113	TRMT112	1857	rs11231772	rs7936265	0	2.53177e-53	0	1	8.54556e-55	FALSE	FALSE
chr11.63754699.64867279	eQTL_catalogue	QTD000459	Th17	T1D	ENSG00000173113	TRMT112	1857	rs143680275	rs7936265	0	2.53177e-53	0	1	8.52212e-55	FALSE	FALSE
chr16.50226034.51220788	eQTL_catalogue	QTD000031	NaiveT	CRO	ENSG00000121281	ADCY7	2023	rs749910	rs4595801	0	9.27493e-53	0	1	8.31761e-55	FALSE	FALSE
chr16.50226034.51220788	eQTL_catalogue	QTD000031	NaiveT	CRO	ENSG00000121281	ADCY7	2023	rs2076756	rs4595801	0	9.27493e-53	0	1	8.30403e-55	FALSE	FALSE
chr16.50226034.51220788	eQTL_catalogue	QTD000031	NaiveT	CRO	ENSG00000121281	ADCY7	2023	rs62029864	rs4595801	0	9.27493e-53	0	1	8.30196e-55	FALSE	FALSE
chr11.63754699.64867279	eQTL_catalogue	QTD000459	Th17	VIT	ENSG00000173113	TRMT112	1749	rs694739	rs620692	0	3.07348e-53	0	1	8.12543e-55	FALSE	FALSE
chr11.63754699.64867279	eQTL_catalogue	QTD000459	Th17	VIT	ENSG00000173113	TRMT112	1749	rs1662185	rs620692	0	3.07348e-53	0	1	7.99816e-55	FALSE	FALSE
chr11.63754699.64867279	eQTL_catalogue	QTD000459	Th17	VIT	ENSG00000173113	TRMT112	1749	rs479552	rs620692	0	3.07348e-53	0	1	7.85189e-55	FALSE	FALSE
chr8.9921161.11972641	OneK1K	bmem	B mem/GCB	SLE	ENSG00000136573	BLK	4558	rs4366049	rs7844858	0	0	9.75093e-181	1	7.38102e-55	FALSE	FALSE
chr11.63754699.64867279	eQTL_catalogue	QTD000459	Th17	VIT	ENSG00000173113	TRMT112	1749	rs685870	rs620692	0	3.07348e-53	0	1	6.92306e-55	FALSE	FALSE
chr3.48346870.51351247	OneK1K	nk	Natural killer	CRO	ENSG00000232112	TMA7	774	rs35169793	rs6442117	0	1.43596e-52	0	1	6.76476e-55	FALSE	FALSE
chr3.48346870.51351247	OneK1K	nk	Natural killer	CRO	ENSG00000232112	TMA7	774	rs13090388	rs6442117	0	1.43596e-52	0	1	6.76476e-55	FALSE	FALSE
chr11.63754699.64867279	eQTL_catalogue	QTD000459	Th17	T1D	ENSG00000173113	TRMT112	1857	rs11601860	rs7936265	0	2.53177e-53	0	1	6.56261e-55	FALSE	FALSE
chr11.63754699.64867279	eQTL_catalogue	QTD000459	Th17	T1D	ENSG00000173113	TRMT112	1857	rs61886886	rs7936265	0	2.53177e-53	0	1	6.51358e-55	FALSE	FALSE
chr11.63754699.64867279	eQTL_catalogue	QTD000459	Th17	T1D	ENSG00000173113	TRMT112	1857	rs574835	rs7936265	0	2.53177e-53	0	1	5.89756e-55	FALSE	FALSE
chr16.10444725.11832095	eQTL_catalogue	QTD000031	NaiveT	T1D	ENSG00000175643	RMI2	5348	rs7200940	rs243330	0	3.30519e-53	0	1	5.77178e-55	FALSE	FALSE
chr16.10444725.11832095	eQTL_catalogue	QTD000031	NaiveT	SLE	ENSG00000175643	RMI2	5224	rs7200940	rs243330	1.52473598963067e-319	3.30519e-53	4.6132e-267	1	5.77178e-55	FALSE	FALSE
chr11.34569555.35742672	eQTL_catalogue	QTD000031	NaiveT	VIT	ENSG00000110435	PDHX	3560	rs927335	rs913204	0	4.17989e-53	0	1	5.36187e-55	FALSE	FALSE
chr16.10444725.11832095	eQTL_catalogue	QTD000031	NaiveT	SLE	ENSG00000175643	RMI2	5224	rs741174	rs243330	0	3.30519e-53	2.56650118717447e-314	1	4.68621e-55	FALSE	FALSE
chr11.63754699.64867279	eQTL_catalogue	QTD000459	Th17	VIT	ENSG00000173113	TRMT112	1749	rs617856	rs620692	0	3.07348e-53	0	1	4.5225e-55	FALSE	FALSE
chr3.27225122.28221940	OneK1K	nk	Natural killer	RA	ENSG00000187118	CMC1	1987	rs9880772	rs12330493	0	3.5673e-57	0	1	4.47399e-55	FALSE	FALSE
chr11.63754699.64867279	eQTL_catalogue	QTD000459	Th17	VIT	ENSG00000173113	TRMT112	1749	rs663149	rs7936265	0	8.8173e-54	0	1	4.35553e-55	FALSE	FALSE
chr16.10444725.11832095	eQTL_catalogue	QTD000031	NaiveT	MS	ENSG00000175643	RMI2	982	rs111352543	rs12923756	3.73056e-255	4.05003e-197	9.21121e-59	1	4.27774e-55	FALSE	FALSE
chr11.34569555.35742672	eQTL_catalogue	QTD000031	NaiveT	VIT	ENSG00000110435	PDHX	3560	rs10836357	rs913204	0	4.17989e-53	0	1	4.25121e-55	FALSE	FALSE
chr17.39114031.41102487	OneK1K	cd4nc	NaiveT	T1D	ENSG00000073605	GSDMB	2271	rs869402	rs9303279	0	2.78382e-294	0	1	4.1914e-55	FALSE	FALSE
chr12.55493270.56838590	eQTL_catalogue	QTD000036	Treg	T1D	ENSG00000197728	RPS26	1566	rs705704	rs10876864	0	5.94629e-54	0	1	4.15086e-55	TRUE	FALSE
chr11.63754699.64867279	OneK1K	nk	Natural killer	T1D	ENSG00000126432	PRDX5	1313	rs475032	rs2236647	0	0	1.36407e-51	1	4.14215e-55	FALSE	FALSE
chr12.55493270.56838590	eQTL_catalogue	QTD000036	Treg	T1D	ENSG00000197728	RPS26	1566	rs2640562	rs10876864	0	5.94629e-54	1.79857e-300	1	3.98647e-55	FALSE	FALSE
chr11.34569555.35742672	eQTL_catalogue	QTD000031	NaiveT	VIT	ENSG00000110435	PDHX	3560	rs10768131	rs913204	0	4.17989e-53	0	1	3.89738e-55	FALSE	FALSE
chr16.10444725.11832095	eQTL_catalogue	QTD000031	NaiveT	SLE	ENSG00000175643	RMI2	5224	rs8056098	rs243330	0	3.30519e-53	0	1	3.66287e-55	FALSE	FALSE
chr11.34569555.35742672	eQTL_catalogue	QTD000031	NaiveT	VIT	ENSG00000110435	PDHX	3560	rs2025111	rs913204	0	4.17989e-53	0	1	3.62466e-55	FALSE	FALSE
chr11.34569555.35742672	eQTL_catalogue	QTD000031	NaiveT	VIT	ENSG00000110435	PDHX	3560	rs1570214	rs913204	0	4.17989e-53	0	1	3.57996e-55	FALSE	FALSE
chr11.63754699.64867279	eQTL_catalogue	QTD000459	Th17	VIT	ENSG00000173113	TRMT112	1749	rs574250	rs7936265	0	8.8173e-54	0	1	3.4527e-55	FALSE	FALSE
chr12.55493270.56838590	eQTL_catalogue	QTD000036	Treg	T1D	ENSG00000197728	RPS26	1566	rs705705	rs10876864	0	5.94629e-54	0	1	3.16385e-55	FALSE	FALSE
chr16.10444725.11832095	eQTL_catalogue	QTD000479	NaiveT	CRO	ENSG00000175643	RMI2	4664	rs2216763	rs243319	0	1.037e-54	0	1	2.93065e-55	FALSE	FALSE
chr15.89934872.91002014	eQTL_catalogue	QTD000509	Natural killer	ALG	ENSG00000140575	IQGAP1	2633	rs2238329	rs2074584	0	9.96895e-54	0	1	2.39812e-55	FALSE	FALSE
chr5.131486032.133155138	OneK1K	nk	Natural killer	ALG	ENSG00000125347	IRF1	2178	rs2040703	rs11958162	0	2.38553e-53	0	1	2.28289e-55	FALSE	FALSE
chr5.131486032.133155138	OneK1K	nk	Natural killer	ALG	ENSG00000125347	IRF1	2178	rs2106984	rs11958162	0	2.38553e-53	0	1	2.27646e-55	FALSE	FALSE
chr11.63754699.64867279	OneK1K	nk	Natural killer	T1D	ENSG00000126432	PRDX5	1313	rs475032	rs12362602	0	0	1.36407e-51	1	2.26256e-55	FALSE	FALSE
chr9.136109387.136685514	eQTL_catalogue	QTD000021	Monocytes	CRO	ENSG00000165689	ENTR1	1636	rs11791262	rs57283800	0	1.94369e-63	0	1	2.24405e-55	FALSE	FALSE
chr15.89934872.91002014	eQTL_catalogue	QTD000509	Natural killer	ALG	ENSG00000140575	IQGAP1	2633	rs1505936	rs2074584	0	9.96895e-54	0	1	2.24012e-55	FALSE	FALSE
chr11.133399.1123023	OneK1K	cd4nc	NaiveT	SLE	ENSG00000185507	IRF7	2289	rs10902201	rs12574053	0	6.61905e-55	0	1	2.23295e-55	FALSE	FALSE
chr9.136109387.136685514	eQTL_catalogue	QTD000021	Monocytes	CRO	ENSG00000165689	ENTR1	1636	rs11791262	rs57283800	0	1.94369e-63	0	1	2.21039e-55	FALSE	FALSE
chr9.136109387.136685514	eQTL_catalogue	QTD000021	Monocytes	CRO	ENSG00000165689	ENTR1	1636	rs11793497	rs57283800	0	1.94369e-63	0	1	2.19781e-55	FALSE	FALSE
chr11.63754699.64867279	eQTL_catalogue	QTD000459	Th17	VIT	ENSG00000173113	TRMT112	1749	rs479552	rs7936265	0	8.8173e-54	0	1	2.1861e-55	FALSE	FALSE
chr11.63754699.64867279	OneK1K	nk	Natural killer	T1D	ENSG00000126432	PRDX5	1313	rs475032	rs2875748	0	0	1.36407e-51	1	2.18582e-55	FALSE	FALSE
chr15.89934872.91002014	eQTL_catalogue	QTD000509	Natural killer	ALG	ENSG00000140575	IQGAP1	2633	rs2238327	rs2074584	0	9.96895e-54	0	1	2.17809e-55	FALSE	FALSE
chr11.63754699.64867279	OneK1K	cd4et	Stimulated T-cells	T1D	ENSG00000173113	TRMT112	1313	rs475032	rs10792439	1.21351e-239	8.89627e-189	1.36407e-51	1	2.16669e-55	FALSE	FALSE
chr11.133399.1123023	eQTL_catalogue	QTD000449	Th1	SLE	ENSG00000177030	DEAF1	2862	rs4963140	rs12290315	2.41448e-113	6.9082e-54	3.49509e-60	1	2.14018e-55	FALSE	FALSE
chr11.63754699.64867279	OneK1K	nk	Natural killer	T1D	ENSG00000126432	PRDX5	1313	rs475032	rs4980508	0	0	1.36407e-51	1	2.13982e-55	FALSE	FALSE
chr11.63754699.64867279	OneK1K	cd4et	Stimulated T-cells	T1D	ENSG00000173113	TRMT112	1313	rs475032	rs12363240	4.9334e-186	3.61669e-135	1.36407e-51	1	2.11827e-55	FALSE	FALSE
chr16.29646221.31786357	eQTL_catalogue	QTD000449	Th1	SLE	ENSG00000103496	STX4	1852	rs9928749	rs8050588	9.19505e-120	1.69658e-67	5.41975e-53	1	2.10836e-55	FALSE	FALSE
chr11.118198674.119399072	eQTL_catalogue	QTD000036	Treg	RA	ENSG00000255422	ENSG00000255422	2134	rs11217006	rs687190	0	8.75193e-55	0	1	2.10154e-55	FALSE	FALSE
chr11.63754699.64867279	eQTL_catalogue	QTD000459	Th17	VIT	ENSG00000173113	TRMT112	1749	rs11231740	rs7936265	0	8.8173e-54	0	1	2.0717e-55	FALSE	FALSE
chr11.63754699.64867279	eQTL_catalogue	QTD000459	Th17	VIT	ENSG00000173113	TRMT112	1749	rs1662185	rs7936265	0	8.8173e-54	0	1	2.06434e-55	FALSE	FALSE
chr16.29646221.31786357	eQTL_catalogue	QTD000409	Monocytes	SLE	ENSG00000099377	HSD3B7	3879	rs9928749	rs9938088	5.04552e-284	2.52482e-230	1.99836e-54	1	2.05318e-55	FALSE	FALSE
chr11.118198674.119399072	eQTL_catalogue	QTD000036	Treg	RA	ENSG00000255422	ENSG00000255422	2134	rs6589685	rs687190	0	8.75193e-55	0	1	2.00625e-55	FALSE	FALSE
chr15.89934872.91002014	eQTL_catalogue	QTD000509	Natural killer	ALG	ENSG00000140575	IQGAP1	2633	rs28539372	rs2074584	0	9.96895e-54	0	1	1.97538e-55	FALSE	FALSE
chr15.89934872.91002014	eQTL_catalogue	QTD000509	Natural killer	ALG	ENSG00000140575	IQGAP1	2633	rs4031435	rs2074584	0	9.96895e-54	0	1	1.95001e-55	FALSE	FALSE
chr11.63754699.64867279	eQTL_catalogue	QTD000459	Th17	VIT	ENSG00000173113	TRMT112	1749	rs685870	rs7936265	0	8.8173e-54	0	1	1.94681e-55	FALSE	FALSE
chr5.131486032.133155138	OneK1K	nk	Natural killer	ALG	ENSG00000125347	IRF1	2178	rs2243677	rs11958162	0	2.38553e-53	0	1	1.91628e-55	FALSE	FALSE
chr5.131486032.133155138	OneK1K	nk	Natural killer	ALG	ENSG00000125347	IRF1	2178	rs2522392	rs11958162	0	2.38553e-53	0	1	1.90475e-55	FALSE	FALSE
chr11.63754699.64867279	eQTL_catalogue	QTD000459	Th17	VIT	ENSG00000173113	TRMT112	1749	rs694739	rs7936265	0	8.8173e-54	0	1	1.8265e-55	FALSE	FALSE
chr15.89934872.91002014	eQTL_catalogue	QTD000509	Natural killer	ALG	ENSG00000140575	IQGAP1	2633	rs12440447	rs2074584	0	9.96895e-54	0	1	1.80797e-55	FALSE	FALSE
chr15.89934872.91002014	eQTL_catalogue	QTD000509	Natural killer	ALG	ENSG00000140575	IQGAP1	2633	rs10083661	rs2074584	0	9.96895e-54	0	1	1.76209e-55	TRUE	FALSE
chr16.10444725.11832095	eQTL_catalogue	QTD000031	NaiveT	MS	ENSG00000175643	RMI2	982	rs111352543	rs11649073	1.99602520919864e-321	2.16825e-263	9.21121e-59	1	1.73821e-55	FALSE	FALSE
chr16.10444725.11832095	eQTL_catalogue	QTD000031	NaiveT	MS	ENSG00000175643	RMI2	982	rs111352543	rs243327	1.58261e-254	1.71813e-196	9.21121e-59	1	1.64669e-55	FALSE	FALSE
chr16.10444725.11832095	eQTL_catalogue	QTD000474	NaiveB	MS	ENSG00000175643	RMI2	915	rs111352543	rs243327	7.90589e-117	8.58306e-59	9.21104e-59	1	1.6465e-55	FALSE	FALSE
chr16.10444725.11832095	eQTL_catalogue	QTD000479	NaiveT	MS	ENSG00000175643	RMI2	934	rs111352543	rs243327	2.39327e-115	2.59827e-57	9.21104e-59	1	1.63848e-55	FALSE	FALSE
chr5.131486032.133155138	OneK1K	nk	Natural killer	ALG	ENSG00000125347	IRF1	2178	rs6596090	rs11958162	0	2.38553e-53	0	1	1.54346e-55	FALSE	FALSE
chr16.10444725.11832095	eQTL_catalogue	QTD000474	NaiveB	CRO	ENSG00000175643	RMI2	4578	rs2216763	rs442154	0	1.37627e-55	0	1	1.51347e-55	FALSE	FALSE
chr1.172242653.173677576	eQTL_catalogue	QTD000031	NaiveT	VIT	ENSG00000076321	KLHL20	1890	rs1102724	rs10912618	0	2.84275e-55	0	1	1.45605e-55	FALSE	FALSE
chr11.1674191.2670270	eQTL_catalogue	QTD000484	Stimulated T-cells	T1D	ENSG00000130595	TNNT3	2912	rs689	rs612652	0	7.89154e-54	0	1	1.20371e-55	FALSE	FALSE
chr11.1674191.2670270	eQTL_catalogue	QTD000484	Stimulated T-cells	T1D	ENSG00000130595	TNNT3	2912	rs11564725	rs612652	0	7.89154e-54	0	1	1.1118e-55	FALSE	FALSE
chr12.8510213.10272611	OneK1K	bmem	B mem/GCB	T1D	ENSG00000184293	CLECL1	3287	rs10772083	rs12820281	1.10062e-198	3.01266e-60	3.6533e-139	1	1.09057e-55	FALSE	FALSE
chr5.131486032.133155138	OneK1K	nk	Natural killer	T1D	ENSG00000125347	IRF1	2250	rs6866614	rs11958162	8.45289e-147	2.38523e-53	3.54384e-94	1	1.08161e-55	FALSE	FALSE
chr11.63754699.64867279	eQTL_catalogue	QTD000459	Th17	VIT	ENSG00000173113	TRMT112	1749	rs617856	rs7936265	0	8.8173e-54	0	1	1.06035e-55	FALSE	FALSE
chr16.10444725.11832095	eQTL_catalogue	QTD000479	NaiveT	CRO	ENSG00000175643	RMI2	4664	rs35342456	rs243319	0	1.037e-54	0	1	1.05473e-55	FALSE	FALSE
chr11.63754699.64867279	eQTL_catalogue	QTD000459	Th17	VIT	ENSG00000173113	TRMT112	1749	rs10897508	rs7936265	0	8.8173e-54	0	1	1.02851e-55	FALSE	FALSE
chr11.65288512.66291141	OneK1K	cd4nc	NaiveT	ECZ	ENSG00000172922	RNASEH2C	1356	rs1144789	rs523029	8.9654e-218	2.43258e-58	3.68556e-160	1	1.02128e-55	FALSE	FALSE
chr11.1674191.2670270	eQTL_catalogue	QTD000484	Stimulated T-cells	T1D	ENSG00000130595	TNNT3	2912	rs7110099	rs612652	0	7.89154e-54	8.67431054403477e-320	1	1.00523e-55	FALSE	FALSE
chr11.1674191.2670270	eQTL_catalogue	QTD000484	Stimulated T-cells	T1D	ENSG00000130595	TNNT3	2912	rs11564696	rs612652	0	7.89154e-54	0	1	9.29115e-56	FALSE	FALSE
chr11.1674191.2670270	eQTL_catalogue	QTD000484	Stimulated T-cells	T1D	ENSG00000130595	TNNT3	2912	rs60042129	rs612652	0	7.89154e-54	0	1	9.27856e-56	FALSE	FALSE
chr11.133399.1123023	eQTL_catalogue	QTD000449	Th1	SLE	ENSG00000177030	DEAF1	2862	rs10902201	rs12290315	0	6.9082e-54	0	1	8.73785e-56	FALSE	FALSE
chr3.27225122.28221940	OneK1K	nk	Natural killer	RA	ENSG00000187118	CMC1	1987	rs1353286	rs12330493	0	3.5673e-57	0	1	8.36634e-56	TRUE	FALSE
chr11.118198674.119399072	eQTL_catalogue	QTD000036	Treg	RA	ENSG00000255422	ENSG00000255422	2134	rs12364971	rs687190	0	8.75193e-55	0	1	8.08128e-56	FALSE	FALSE
chr11.118198674.119399072	eQTL_catalogue	QTD000036	Treg	RA	ENSG00000255422	ENSG00000255422	2134	rs55894437	rs687190	0	8.75193e-55	0	1	7.84708e-56	FALSE	FALSE
chr17.39114031.41102487	OneK1K	cd4nc	NaiveT	T1D	ENSG00000073605	GSDMB	2271	rs4795401	rs11078928	0	4.37283e-147	0	1	7.82354e-56	FALSE	FALSE
chr16.10444725.11832095	eQTL_catalogue	QTD000479	NaiveT	PSO	ENSG00000175643	RMI2	875	rs2052591	rs12923756	6.20887e-275	3.99063e-55	1.55586e-220	1	7.49806e-56	FALSE	FALSE
chr11.118198674.119399072	eQTL_catalogue	QTD000036	Treg	RA	ENSG00000255422	ENSG00000255422	2134	rs76409436	rs687190	0	8.75193e-55	0	1	7.4113e-56	FALSE	FALSE
chr16.10444725.11832095	eQTL_catalogue	QTD000479	NaiveT	CRO	ENSG00000175643	RMI2	4664	rs12925649	rs243319	0	1.037e-54	0	1	7.2862e-56	FALSE	FALSE
chr1.149807329.151237816	eQTL_catalogue	QTD000021	Monocytes	ECZ	ENSG00000143457	GOLPH3L	2655	rs17596326	rs12067556	0	8.23215e-54	0	1	7.19351e-56	FALSE	FALSE
chr16.29646221.31786357	eQTL_catalogue	QTD000469	Treg	SLE	ENSG00000103496	STX4	1989	rs9928749	rs11864054	0	0	2.03949e-54	1	6.91949e-56	FALSE	FALSE
chr16.29646221.31786357	eQTL_catalogue	QTD000464	Treg memory/activated	SLE	ENSG00000103496	STX4	1989	rs9928749	rs11864054	0	0	2.03949e-54	1	6.91949e-56	FALSE	FALSE
chr16.10444725.11832095	OneK1K	bin	NaiveB	MS	ENSG00000175643	RMI2	875	rs9302458	rs8061370	7.93642e-195	2.09998e-140	3.77927e-55	1	6.81442e-56	FALSE	FALSE
chr16.29646221.31786357	eQTL_catalogue	QTD000409	Monocytes	SLE	ENSG00000099377	HSD3B7	3879	rs9928749	rs11864054	0	0	1.99836e-54	1	6.78259e-56	FALSE	FALSE
chr1.149807329.151237816	eQTL_catalogue	QTD000021	Monocytes	ECZ	ENSG00000143457	GOLPH3L	2655	rs1260394	rs12067556	0	8.23215e-54	0	1	6.59829e-56	FALSE	FALSE
chr1.149807329.151237816	eQTL_catalogue	QTD000021	Monocytes	ECZ	ENSG00000143457	GOLPH3L	2655	rs1694377	rs12067556	0	8.23215e-54	0	1	6.59565e-56	FALSE	FALSE
chr1.149807329.151237816	eQTL_catalogue	QTD000021	Monocytes	ECZ	ENSG00000143457	GOLPH3L	2655	rs4333886	rs12067556	0	8.23215e-54	0	1	6.59476e-56	FALSE	FALSE
chr1.149807329.151237816	eQTL_catalogue	QTD000021	Monocytes	ECZ	ENSG00000143457	GOLPH3L	2655	rs521607	rs12067556	0	8.23215e-54	0	1	6.59475e-56	FALSE	FALSE
chr16.10444725.11832095	eQTL_catalogue	QTD000479	NaiveT	PSO	ENSG00000175643	RMI2	875	rs59183531	rs12923756	8.43881e-184	3.99063e-55	2.11466e-129	1	6.54473e-56	FALSE	FALSE
chr6.33429281.33929281	eQTL_catalogue	QTD000444	Th17	ALG	ENSG00000137288	UQCC2	1799	rs71565399	rs2966	0	1.76297e-53	0	1	6.376e-56	FALSE	FALSE
chr2.55118002.56117059	OneK1K	cd4nc	NaiveT	VIT	ENSG00000162994	CLHC1	2322	rs1669	rs4435493	0	5.05153e-54	0	1	6.30416e-56	FALSE	FALSE
chr12.55493270.56838590	OneK1K	plasma	plasma/PGF	T1D	ENSG00000197728	RPS26	1276	rs4759229	rs10876863	7.65986e-276	1.21039e-53	6.32841e-223	1	6.18313e-56	FALSE	FALSE
chr12.55493270.56838590	OneK1K	plasma	plasma/PGF	VIT	ENSG00000197728	RPS26	1773	rs2291615	rs10876863	0	1.21039e-53	0	1	6.06482e-56	FALSE	FALSE
chr17.39114031.41102487	eQTL_catalogue	QTD000439	T follicular helper cells	T1D	ENSG00000167914	GSDMA	3016	rs9303277	rs8076131	0	1.18723e-56	0	1	6.04635e-56	FALSE	FALSE
chr6.25038214.26883636	eQTL_catalogue	QTD000031	NaiveT	SLE	ENSG00000278705	H4C2	5740	rs1165184	rs4566883	0	0	2.95033e-66	1	6.02859e-56	FALSE	FALSE
chr6.33429281.33929281	eQTL_catalogue	QTD000444	Th17	ALG	ENSG00000137288	UQCC2	1799	rs77601296	rs2966	0	1.76297e-53	0	1	5.79103e-56	FALSE	FALSE
chr6.33429281.33929281	eQTL_catalogue	QTD000444	Th17	ALG	ENSG00000137288	UQCC2	1799	rs71565398	rs2966	0	1.76297e-53	0	1	5.78982e-56	FALSE	FALSE
chr16.29646221.31786357	eQTL_catalogue	QTD000449	Th1	SLE	ENSG00000103496	STX4	1852	rs9928749	rs1458202	1.41531e-121	2.61138e-69	5.41975e-53	1	5.3688e-56	FALSE	FALSE
chr12.55493270.56838590	OneK1K	plasma	plasma/PGF	VIT	ENSG00000197728	RPS26	1773	rs12580100	rs10876863	0	1.21039e-53	0	1	5.07534e-56	FALSE	FALSE
chr12.55493270.56838590	OneK1K	plasma	plasma/PGF	VIT	ENSG00000197728	RPS26	1773	rs772922	rs10876863	0	1.21039e-53	0	1	4.79251e-56	FALSE	FALSE
chr16.10444725.11832095	eQTL_catalogue	QTD000479	NaiveT	CRO	ENSG00000175643	RMI2	4664	rs60409583	rs243319	0	1.037e-54	0	1	4.47143e-56	FALSE	FALSE
chr1.172242653.173677576	eQTL_catalogue	QTD000031	NaiveT	VIT	ENSG00000076321	KLHL20	1890	rs859625	rs10912618	0	2.84275e-55	0	1	4.43406e-56	FALSE	FALSE
chr12.55493270.56838590	OneK1K	plasma	plasma/PGF	T1D	ENSG00000197728	RPS26	1276	rs2640562	rs10876863	1.76745e-145	1.21039e-53	1.46023e-92	1	4.41143e-56	FALSE	FALSE
chr16.10444725.11832095	OneK1K	bin	NaiveB	MS	ENSG00000175643	RMI2	875	rs9302458	rs731774	4.94514e-165	1.30849e-110	3.77927e-55	1	4.41111e-56	FALSE	FALSE
chr12.55493270.56838590	OneK1K	plasma	plasma/PGF	VIT	ENSG00000197728	RPS26	1773	rs2069408	rs10876863	0	1.21039e-53	0	1	4.37856e-56	FALSE	FALSE
chr12.55493270.56838590	OneK1K	plasma	plasma/PGF	VIT	ENSG00000197728	RPS26	1773	rs2694917	rs10876863	0	1.21039e-53	0	1	4.32213e-56	FALSE	FALSE
chr16.10444725.11832095	eQTL_catalogue	QTD000479	NaiveT	CRO	ENSG00000175643	RMI2	4664	rs1690500	rs243319	0	1.037e-54	0	1	4.25351e-56	FALSE	FALSE
chr6.34493562.35580885	OneK1K	nk	Natural killer	SLE	ENSG00000198755	RPL10A	1574	rs9469857	rs4713864	0	7.86153e-54	0	1	4.16673e-56	FALSE	FALSE
chr6.34493562.35580885	OneK1K	nk	Natural killer	SLE	ENSG00000198755	RPL10A	1574	rs6929567	rs4713864	0	7.86153e-54	0	1	4.09354e-56	FALSE	FALSE
chr16.10444725.11832095	eQTL_catalogue	QTD000479	NaiveT	CRO	ENSG00000175643	RMI2	4664	rs12596260	rs243319	0	1.037e-54	0	1	4.09299e-56	FALSE	FALSE
chr11.133399.1123023	eQTL_catalogue	QTD000439	T follicular helper cells	SLE	ENSG00000177042	TMEM80	2934	rs4963140	rs10902201	0	0	3.49501e-60	1	3.8004e-56	FALSE	FALSE
chr16.10444725.11832095	eQTL_catalogue	QTD000474	NaiveB	CRO	ENSG00000175643	RMI2	4578	rs35342456	rs442154	0	1.37627e-55	0	1	3.70477e-56	FALSE	FALSE
chr6.34493562.35580885	OneK1K	nk	Natural killer	SLE	ENSG00000198755	RPL10A	1574	rs9380454	rs4713864	0	7.86153e-54	0	1	3.51409e-56	FALSE	FALSE
chr2.55118002.56117059	OneK1K	cd4nc	NaiveT	VIT	ENSG00000162994	CLHC1	2322	rs13028892	rs4435493	0	5.05153e-54	0	1	3.35488e-56	FALSE	FALSE
chr12.8510213.10272611	OneK1K	bmem	B mem/GCB	T1D	ENSG00000184293	CLECL1	3287	rs61915472	rs10161013	4.23103e-125	9.22059e-68	4.58868e-58	1	3.15563e-56	FALSE	FALSE
chr12.8510213.10272611	OneK1K	cd4et	Stimulated T-cells	T1D	ENSG00000069493	CLEC2D	3333	rs61915472	rs10161013	0	0	4.58868e-58	1	3.15559e-56	FALSE	FALSE
chr2.55118002.56117059	OneK1K	cd4nc	NaiveT	VIT	ENSG00000162994	CLHC1	2322	rs7605504	rs4435493	0	5.05153e-54	0	1	3.13994e-56	FALSE	FALSE
chr16.10444725.11832095	eQTL_catalogue	QTD000479	NaiveT	CRO	ENSG00000175643	RMI2	4664	rs62023624	rs243319	0	1.037e-54	0	1	3.01373e-56	FALSE	FALSE
chr6.34493562.35580885	OneK1K	nk	Natural killer	SLE	ENSG00000198755	RPL10A	1574	rs2814951	rs4713864	0	7.86153e-54	0	1	2.90986e-56	FALSE	FALSE
chr6.25038214.26883636	OneK1K	nk	Natural killer	SLE	ENSG00000186470	BTN3A2	3341	rs34351439	rs4712969	9.18293e-189	6.56865e-102	1.39799e-87	1	2.89974e-56	FALSE	FALSE
chr2.55118002.56117059	OneK1K	cd4nc	NaiveT	VIT	ENSG00000162994	CLHC1	2322	rs2168097	rs4435493	0	5.05153e-54	0	1	2.83647e-56	FALSE	FALSE
chr6.34493562.35580885	OneK1K	nk	Natural killer	SLE	ENSG00000198755	RPL10A	1574	rs2395598	rs4713864	0	7.86153e-54	0	1	2.77112e-56	FALSE	FALSE
chr2.55118002.56117059	OneK1K	cd4nc	NaiveT	VIT	ENSG00000162994	CLHC1	2322	rs11125597	rs4435493	0	5.05153e-54	0	1	2.57321e-56	FALSE	FALSE
chr2.55118002.56117059	OneK1K	cd4nc	NaiveT	VIT	ENSG00000162994	CLHC1	2322	rs6545507	rs4435493	0	5.05153e-54	0	1	2.38311e-56	FALSE	FALSE
chr2.55118002.56117059	OneK1K	cd4nc	NaiveT	VIT	ENSG00000162994	CLHC1	2322	rs1579497	rs4435493	0	5.05153e-54	0	1	2.37006e-56	FALSE	FALSE
chr16.10444725.11832095	eQTL_catalogue	QTD000479	NaiveT	T1D	ENSG00000175643	RMI2	5155	rs12923098	rs243319	0	1.01387e-54	0	1	2.36626e-56	FALSE	FALSE
chr16.10444725.11832095	eQTL_catalogue	QTD000479	NaiveT	SLE	ENSG00000175643	RMI2	4913	rs12923098	rs243319	1.58119e-266	1.01387e-54	1.55955e-212	1	2.36626e-56	FALSE	FALSE
chr16.10444725.11832095	eQTL_catalogue	QTD000479	NaiveT	SLE	ENSG00000175643	RMI2	4913	rs7192287	rs243319	0	1.01387e-54	4.60593360669018e-310	1	2.25968e-56	FALSE	FALSE
chr16.10444725.11832095	eQTL_catalogue	QTD000479	NaiveT	T1D	ENSG00000175643	RMI2	5155	rs7192287	rs243319	0	1.01387e-54	0	1	2.25967e-56	FALSE	FALSE
chr1.172242653.173677576	eQTL_catalogue	QTD000031	NaiveT	VIT	ENSG00000076321	KLHL20	1890	rs10912476	rs10912618	0	2.84275e-55	0	1	2.09895e-56	FALSE	FALSE
chr2.55118002.56117059	OneK1K	cd4nc	NaiveT	VIT	ENSG00000162994	CLHC1	2322	rs6734652	rs4435493	0	5.05153e-54	0	1	2.04559e-56	FALSE	FALSE
chr2.55118002.56117059	OneK1K	cd4nc	NaiveT	VIT	ENSG00000162994	CLHC1	2322	rs782611	rs4435493	0	5.05153e-54	0	1	1.84575e-56	FALSE	FALSE
chr2.55118002.56117059	OneK1K	cd4nc	NaiveT	VIT	ENSG00000162994	CLHC1	2322	rs13032503	rs4435493	0	5.05153e-54	0	1	1.8367e-56	FALSE	FALSE
chr16.10444725.11832095	eQTL_catalogue	QTD000479	NaiveT	PSO	ENSG00000175643	RMI2	875	rs75060925	rs12923756	3.75353e-174	3.99063e-55	9.40587e-120	1	1.68371e-56	FALSE	FALSE
chr20.45454477.46612607	OneK1K	nk	Natural killer	SLE	ENSG00000100979	PLTP	839	rs9074	rs56324610	0	4.57694e-55	0	1	1.63012e-56	FALSE	FALSE
chr20.45454477.46612607	OneK1K	nk	Natural killer	SLE	ENSG00000100979	PLTP	839	rs13037326	rs56324610	0	4.57694e-55	0	1	1.59667e-56	FALSE	FALSE
chr20.45454477.46612607	OneK1K	nk	Natural killer	SLE	ENSG00000100979	PLTP	839	rs13037326	rs56324610	0	4.57694e-55	0	1	1.59645e-56	FALSE	FALSE
chr11.63754699.64867279	eQTL_catalogue	QTD000031	NaiveT	T1D	ENSG00000288852	ENSG00000288852	1951	rs61886886	rs571866	0	1.38723e-55	0	1	1.56148e-56	FALSE	FALSE
chr16.10444725.11832095	eQTL_catalogue	QTD000479	NaiveT	PSO	ENSG00000175643	RMI2	875	rs111251548	rs12923756	3.83092e-230	3.99063e-55	9.59981e-176	1	1.50116e-56	FALSE	FALSE
chr16.10444725.11832095	eQTL_catalogue	QTD000479	NaiveT	SLE	ENSG00000175643	RMI2	4913	rs8056098	rs243319	0	1.01387e-54	0	1	1.39211e-56	FALSE	FALSE
chr16.10444725.11832095	eQTL_catalogue	QTD000479	NaiveT	T1D	ENSG00000175643	RMI2	5155	rs7200940	rs243319	0	1.01387e-54	0	1	1.31365e-56	FALSE	FALSE
chr16.10444725.11832095	eQTL_catalogue	QTD000479	NaiveT	SLE	ENSG00000175643	RMI2	4913	rs7200940	rs243319	2.96933453150589e-321	1.01387e-54	2.93107e-267	1	1.31365e-56	FALSE	FALSE
chr16.10444725.11832095	eQTL_catalogue	QTD000479	NaiveT	T1D	ENSG00000175643	RMI2	5155	rs9926367	rs243319	0	1.01387e-54	0	1	1.27603e-56	FALSE	FALSE
chr1.172242653.173677576	eQTL_catalogue	QTD000031	NaiveT	VIT	ENSG00000203739	PRDX6-AS1	2300	rs7555165	rs4916363	0	1.04766e-56	0	1	1.24965e-56	FALSE	FALSE
chr16.29646221.31786357	eQTL_catalogue	QTD000509	Natural killer	SLE	ENSG00000103496	STX4	1991	rs9928749	rs7190802	1.73119e-117	8.48834e-64	2.03949e-54	1	1.21708e-56	FALSE	FALSE
chr16.10444725.11832095	eQTL_catalogue	QTD000479	NaiveT	SLE	ENSG00000175643	RMI2	4913	rs741174	rs243319	0	1.01387e-54	2.68976822295257e-314	1	1.20513e-56	FALSE	FALSE
chr12.8510213.10272611	OneK1K	cd4et	Stimulated T-cells	T1D	ENSG00000139187	KLRG1	2963	rs10772083	rs34337	4.79475e-193	1.31244e-54	3.6533e-139	1	1.19509e-56	FALSE	FALSE
chr16.10444725.11832095	eQTL_catalogue	QTD000479	NaiveT	T1D	ENSG00000175643	RMI2	5155	rs7403919	rs243319	0	1.01387e-54	0	1	1.18333e-56	FALSE	FALSE
chr11.133399.1123023	eQTL_catalogue	QTD000449	Th1	SLE	ENSG00000177030	DEAF1	2862	rs4963140	rs12790950	1.16753e-114	3.34048e-55	3.49509e-60	1	1.18125e-56	FALSE	FALSE
chr11.63754699.64867279	eQTL_catalogue	QTD000031	NaiveT	T1D	ENSG00000288852	ENSG00000288852	1951	rs574835	rs571866	0	1.38723e-55	0	1	1.17561e-56	FALSE	FALSE
chr12.55493270.56838590	OneK1K	plasma	plasma/PGF	T1D	ENSG00000197728	RPS26	1276	rs10876864	rs773120	2.87853e-126	3.25768e-61	8.83613e-66	1	1.10772e-56	FALSE	FALSE
chr12.55493270.56838590	OneK1K	plasma	plasma/PGF	VIT	ENSG00000197728	RPS26	1773	rs10876864	rs773120	0	3.25768e-61	0	1	1.10772e-56	FALSE	FALSE
chr1.172242653.173677576	eQTL_catalogue	QTD000031	NaiveT	VIT	ENSG00000076321	KLHL20	1890	rs12567579	rs10912618	0	2.84275e-55	0	1	1.10244e-56	FALSE	FALSE
chr12.55493270.56838590	eQTL_catalogue	QTD000021	Monocytes	T1D	ENSG00000197728	RPS26	2268	rs705699	rs12229022	1.76788e-152	8.11072e-55	2.17968e-98	1	1.07497e-56	FALSE	FALSE
chr12.8510213.10272611	OneK1K	bmem	B mem/GCB	T1D	ENSG00000184293	CLECL1	3287	rs61915472	rs12820281	1.38242e-117	3.01266e-60	4.58868e-58	1	1.06413e-56	FALSE	FALSE
chr12.8510213.10272611	OneK1K	cd4et	Stimulated T-cells	T1D	ENSG00000069493	CLEC2D	3333	rs61915472	rs12820281	5.10331e-203	1.11215e-145	4.58868e-58	1	1.06413e-56	FALSE	FALSE
chr16.10444725.11832095	eQTL_catalogue	QTD000474	NaiveB	SLE	ENSG00000175643	RMI2	4824	rs12923098	rs442154	2.15043e-267	1.38458e-55	1.55312e-212	1	1.00909e-56	FALSE	FALSE
chr16.10444725.11832095	eQTL_catalogue	QTD000474	NaiveB	T1D	ENSG00000175643	RMI2	5038	rs12923098	rs442154	0	1.38457e-55	0	1	1.00908e-56	FALSE	FALSE
chr3.27225122.28221940	OneK1K	nk	Natural killer	RA	ENSG00000187118	CMC1	1987	rs3806624	rs12330493	0	3.5673e-57	0	1	9.91878e-57	FALSE	FALSE
chr16.29646221.31786357	eQTL_catalogue	QTD000469	Treg	SLE	ENSG00000103496	STX4	1989	rs9928749	rs9319587	0	0	2.03949e-54	1	9.75325e-57	FALSE	FALSE
chr16.29646221.31786357	eQTL_catalogue	QTD000464	Treg memory/activated	SLE	ENSG00000103496	STX4	1989	rs9928749	rs9319587	0	0	2.03949e-54	1	9.75325e-57	FALSE	FALSE
chr16.29646221.31786357	eQTL_catalogue	QTD000409	Monocytes	SLE	ENSG00000099377	HSD3B7	3879	rs9928749	rs9319587	0	0	1.99836e-54	1	9.55907e-57	FALSE	FALSE
chr12.55493270.56838590	eQTL_catalogue	QTD000021	Monocytes	T1D	ENSG00000197728	RPS26	2268	rs4759229	rs12229022	1.38808e-295	8.11072e-55	1.71142e-241	1	9.12797e-57	FALSE	FALSE
chr11.63754699.64867279	eQTL_catalogue	QTD000031	NaiveT	T1D	ENSG00000288852	ENSG00000288852	1951	rs11601860	rs571866	0	1.38723e-55	0	1	8.92579e-57	FALSE	FALSE
chr1.172242653.173677576	eQTL_catalogue	QTD000031	NaiveT	VIT	ENSG00000076321	KLHL20	1890	rs1234300	rs10912618	0	2.84275e-55	0	1	8.41483e-57	FALSE	FALSE
chr16.29646221.31786357	eQTL_catalogue	QTD000444	Th17	SLE	ENSG00000103496	STX4	1989	rs9928749	rs8050588	2.73521e-259	1.34113e-205	2.03949e-54	1	8.3372e-57	FALSE	FALSE
chr16.10444725.11832095	eQTL_catalogue	QTD000474	NaiveB	CRO	ENSG00000175643	RMI2	4578	rs12925649	rs442154	0	1.37627e-55	0	1	8.28363e-57	FALSE	FALSE
chr16.29646221.31786357	eQTL_catalogue	QTD000409	Monocytes	SLE	ENSG00000103496	STX4	3786	rs9928749	rs8050588	0	0	1.99836e-54	1	8.17039e-57	FALSE	FALSE
chr12.55493270.56838590	eQTL_catalogue	QTD000021	Monocytes	T1D	ENSG00000197728	RPS26	2268	rs705704	rs12229022	0	8.11072e-55	0	1	6.50706e-57	TRUE	FALSE
chr12.55493270.56838590	eQTL_catalogue	QTD000021	Monocytes	T1D	ENSG00000197728	RPS26	2268	rs705705	rs12229022	0	8.11072e-55	0	1	6.50297e-57	FALSE	FALSE
chr12.55493270.56838590	eQTL_catalogue	QTD000021	Monocytes	T1D	ENSG00000197728	RPS26	2268	rs2456973	rs12229022	0	8.11072e-55	0	1	6.50242e-57	FALSE	FALSE
chr12.55493270.56838590	eQTL_catalogue	QTD000021	Monocytes	T1D	ENSG00000197728	RPS26	2268	rs2640562	rs12229022	5.27714e-250	8.11072e-55	6.50638e-196	1	6.49718e-57	FALSE	FALSE
chr16.10444725.11832095	eQTL_catalogue	QTD000474	NaiveB	SLE	ENSG00000175643	RMI2	4824	rs7192287	rs442154	0	1.38458e-55	4.61265855437464e-310	1	6.41876e-57	FALSE	FALSE
chr16.10444725.11832095	eQTL_catalogue	QTD000474	NaiveB	T1D	ENSG00000175643	RMI2	5038	rs7192287	rs442154	0	1.38457e-55	0	1	6.41866e-57	FALSE	FALSE
chr16.29646221.31786357	eQTL_catalogue	QTD000409	Monocytes	SLE	ENSG00000099377	HSD3B7	3879	rs9928749	rs9936329	1.00029e-138	5.00555e-85	1.99836e-54	1	6.38958e-57	FALSE	FALSE
chr12.8510213.10272611	OneK1K	cd4et	Stimulated T-cells	T1D	ENSG00000139187	KLRG1	2963	rs4763840	rs34337	1.02073e-181	1.31244e-54	7.77735e-128	1	6.31229e-57	FALSE	FALSE
chr11.34569555.35742672	eQTL_catalogue	QTD000031	NaiveT	VIT	ENSG00000110435	PDHX	3560	rs12419062	rs448016	0	4.22916e-55	0	1	6.15508e-57	FALSE	FALSE
chr16.10444725.11832095	eQTL_catalogue	QTD000474	NaiveB	CRO	ENSG00000175643	RMI2	4578	rs1690500	rs442154	0	1.37627e-55	0	1	6.06999e-57	FALSE	FALSE
chr16.10444725.11832095	eQTL_catalogue	QTD000474	NaiveB	CRO	ENSG00000175643	RMI2	4578	rs60409583	rs442154	0	1.37627e-55	0	1	6.05434e-57	FALSE	FALSE
chr11.63754699.64867279	eQTL_catalogue	QTD000031	NaiveT	T1D	ENSG00000288852	ENSG00000288852	1951	rs475032	rs571866	3.75307e-118	1.38723e-55	2.70544e-63	1	5.95091e-57	FALSE	FALSE
chr12.8510213.10272611	OneK1K	bmem	B mem/GCB	T1D	ENSG00000184293	CLECL1	3287	rs10492166	rs12820281	0	3.01266e-60	0	1	5.85387e-57	TRUE	FALSE
chr12.8510213.10272611	OneK1K	cd4et	Stimulated T-cells	T1D	ENSG00000139187	KLRG1	2963	rs10844622	rs34337	1.04998e-179	1.31244e-54	8.00016e-126	1	5.80445e-57	FALSE	FALSE
chr11.133399.1123023	OneK1K	nk	Natural killer	SLE	ENSG00000177042	TMEM80	2289	rs11246279	rs11246273	0	0	4.22741e-175	1	5.76065e-57	FALSE	FALSE
chr12.8510213.10272611	OneK1K	cd4et	Stimulated T-cells	T1D	ENSG00000069493	CLEC2D	3333	rs61915472	rs34623781	3.15271e-262	6.87063e-205	4.58868e-58	1	5.75105e-57	FALSE	FALSE
chr2.203246497.204435192	eQTL_catalogue	QTD000464	Treg memory/activated	T1D	ENSG00000178562	CD28	2316	rs11571304	rs7426056	0	2.05068e-55	0	1	5.73451e-57	FALSE	FALSE
chr16.10444725.11832095	eQTL_catalogue	QTD000474	NaiveB	CRO	ENSG00000175643	RMI2	4578	rs12596260	rs442154	0	1.37627e-55	0	1	5.64656e-57	FALSE	FALSE
chr12.8510213.10272611	OneK1K	cd4et	Stimulated T-cells	T1D	ENSG00000139187	KLRG1	2963	rs61915472	rs34337	6.02238e-112	1.31244e-54	4.58868e-58	1	5.17852e-57	FALSE	FALSE
chr12.8510213.10272611	OneK1K	cd4et	Stimulated T-cells	T1D	ENSG00000139187	KLRG1	2963	rs10492166	rs34337	0	1.31244e-54	0	1	4.73434e-57	FALSE	FALSE
chr12.8510213.10272611	OneK1K	cd4et	Stimulated T-cells	T1D	ENSG00000139187	KLRG1	2963	rs7956831	rs34337	9.60115e-115	1.31244e-54	7.31548e-61	1	4.72397e-57	FALSE	FALSE
chr11.133399.1123023	eQTL_catalogue	QTD000449	Th1	SLE	ENSG00000177030	DEAF1	2862	rs10902201	rs12790950	0	3.34048e-55	0	1	4.59133e-57	FALSE	FALSE
chr16.10444725.11832095	eQTL_catalogue	QTD000474	NaiveB	CRO	ENSG00000175643	RMI2	4578	rs62023624	rs442154	0	1.37627e-55	0	1	4.13649e-57	FALSE	FALSE
chr11.34569555.35742672	eQTL_catalogue	QTD000031	NaiveT	VIT	ENSG00000110435	PDHX	3560	rs10768131	rs448016	0	4.22916e-55	0	1	4.03525e-57	FALSE	FALSE
chr11.34569555.35742672	eQTL_catalogue	QTD000031	NaiveT	VIT	ENSG00000110435	PDHX	3560	rs10836357	rs448016	0	4.22916e-55	0	1	4.01271e-57	FALSE	FALSE
chr16.10444725.11832095	eQTL_catalogue	QTD000474	NaiveB	T1D	ENSG00000175643	RMI2	5038	rs9926367	rs442154	0	1.38457e-55	0	1	3.76326e-57	FALSE	FALSE
chr16.29646221.31786357	eQTL_catalogue	QTD000409	Monocytes	SLE	ENSG00000099377	HSD3B7	3879	rs9928749	rs12926237	0	5.67804e-273	1.99836e-54	1	3.725e-57	FALSE	FALSE
chr11.34569555.35742672	eQTL_catalogue	QTD000031	NaiveT	VIT	ENSG00000110435	PDHX	3560	rs2025111	rs448016	0	4.22916e-55	0	1	3.71519e-57	FALSE	FALSE
chr11.34569555.35742672	eQTL_catalogue	QTD000031	NaiveT	VIT	ENSG00000110435	PDHX	3560	rs927335	rs448016	0	4.22916e-55	0	1	3.66512e-57	FALSE	FALSE
chr11.34569555.35742672	eQTL_catalogue	QTD000031	NaiveT	VIT	ENSG00000110435	PDHX	3560	rs1570214	rs448016	0	4.22916e-55	0	1	3.62728e-57	FALSE	FALSE
chr16.10444725.11832095	eQTL_catalogue	QTD000474	NaiveB	SLE	ENSG00000175643	RMI2	4824	rs7200940	rs442154	4.05133829589822e-322	1.38458e-55	2.91824e-267	1	3.52965e-57	FALSE	FALSE
chr16.10444725.11832095	eQTL_catalogue	QTD000474	NaiveB	T1D	ENSG00000175643	RMI2	5038	rs7200940	rs442154	0	1.38457e-55	0	1	3.52962e-57	FALSE	FALSE
chr16.29646221.31786357	eQTL_catalogue	QTD000444	Th17	SLE	ENSG00000103496	STX4	1989	rs9928749	rs2359612	2.6378e-296	1.29336e-242	2.03949e-54	1	3.24637e-57	FALSE	FALSE
chr16.29646221.31786357	eQTL_catalogue	QTD000464	Treg memory/activated	SLE	ENSG00000103496	STX4	1989	rs9928749	rs2359612	1.38866e-212	6.80888e-159	2.03949e-54	1	3.24637e-57	FALSE	FALSE
chr16.29646221.31786357	eQTL_catalogue	QTD000409	Monocytes	SLE	ENSG00000103496	STX4	3786	rs9928749	rs2359612	2.75022e-227	1.37623e-173	1.99836e-54	1	3.18115e-57	FALSE	FALSE
chr16.29646221.31786357	eQTL_catalogue	QTD000409	Monocytes	SLE	ENSG00000099377	HSD3B7	3879	rs9928749	rs2359612	1.99687e-129	9.99254e-76	1.99836e-54	1	3.18115e-57	FALSE	FALSE
chr16.29646221.31786357	eQTL_catalogue	QTD000469	Treg	SLE	ENSG00000103496	STX4	1989	rs9928749	rs4889619	5.29505e-183	2.59627e-129	2.03949e-54	1	3.12209e-57	FALSE	FALSE
chr16.10444725.11832095	eQTL_catalogue	QTD000031	NaiveT	PSO	ENSG00000175643	RMI2	922	rs59183531	rs12924957	7.19069e-264	1.64753e-56	4.36453e-208	1	3.05886e-57	FALSE	FALSE
chr16.10444725.11832095	eQTL_catalogue	QTD000474	NaiveB	T1D	ENSG00000175643	RMI2	5038	rs7403919	rs442154	0	1.38457e-55	0	1	3.04549e-57	FALSE	FALSE
chr1.172242653.173677576	eQTL_catalogue	QTD000031	NaiveT	VIT	ENSG00000076321	KLHL20	1890	rs78037977	rs10912618	0	2.84275e-55	0	1	2.92353e-57	TRUE	FALSE
chr16.10444725.11832095	eQTL_catalogue	QTD000031	NaiveT	PSO	ENSG00000175643	RMI2	922	rs2052591	rs12924957	7.30567e-258	1.64753e-56	4.43433e-202	1	2.77529e-57	FALSE	FALSE
chr2.203246497.204435192	eQTL_catalogue	QTD000464	Treg memory/activated	T1D	ENSG00000178562	CD28	2316	rs231806	rs7426056	0	2.05068e-55	0	1	2.66296e-57	FALSE	FALSE
chr2.203246497.204435192	eQTL_catalogue	QTD000464	Treg memory/activated	T1D	ENSG00000178562	CD28	2316	rs231806	rs7426056	1.99289e-200	2.05068e-55	9.71819e-146	1	2.66228e-57	FALSE	FALSE
chr6.25038214.26883636	OneK1K	nk	Natural killer	SLE	ENSG00000186470	BTN3A2	3341	rs9461222	rs4712969	6.45802e-181	6.56865e-102	9.83157e-80	1	2.56932e-57	FALSE	FALSE
chr11.133399.1123023	OneK1K	cd4nc	NaiveT	SLE	ENSG00000185507	IRF7	2289	rs12804878	rs12574053	0	6.61905e-55	0	1	2.56819e-57	FALSE	FALSE
chr1.172242653.173677576	eQTL_catalogue	QTD000031	NaiveT	VIT	ENSG00000076321	KLHL20	1890	rs1234297	rs10912618	0	2.84275e-55	0	1	2.54102e-57	FALSE	FALSE
chr1.172242653.173677576	eQTL_catalogue	QTD000031	NaiveT	VIT	ENSG00000076321	KLHL20	1890	rs1234299	rs10912618	0	2.84275e-55	0	1	2.53395e-57	FALSE	FALSE
chr11.133399.1123023	OneK1K	cd4nc	NaiveT	SLE	ENSG00000185507	IRF7	2289	rs28364668	rs12574053	0	6.61905e-55	0	1	2.5218e-57	FALSE	FALSE
chr11.133399.1123023	OneK1K	cd4nc	NaiveT	SLE	ENSG00000185507	IRF7	2289	rs11246279	rs12574053	2.79814e-229	6.61905e-55	4.22741e-175	1	2.50724e-57	FALSE	FALSE
chr1.172242653.173677576	eQTL_catalogue	QTD000031	NaiveT	VIT	ENSG00000076321	KLHL20	1890	rs750	rs10912618	0	2.84275e-55	0	1	2.50182e-57	FALSE	FALSE
chr16.29646221.31786357	eQTL_catalogue	QTD000464	Treg memory/activated	SLE	ENSG00000103496	STX4	1989	rs9928749	rs9934438	5.37955e-215	2.6377e-161	2.03949e-54	1	2.46575e-57	FALSE	FALSE
chr16.29646221.31786357	eQTL_catalogue	QTD000444	Th17	SLE	ENSG00000103496	STX4	1989	rs9928749	rs9934438	2.25231e-256	1.10435e-202	2.03949e-54	1	2.45869e-57	FALSE	FALSE
chr16.29646221.31786357	eQTL_catalogue	QTD000409	Monocytes	SLE	ENSG00000103496	STX4	3786	rs9928749	rs9934438	5.36577e-186	2.68508e-132	1.99836e-54	1	2.42578e-57	FALSE	FALSE
chr16.29646221.31786357	eQTL_catalogue	QTD000409	Monocytes	SLE	ENSG00000099377	HSD3B7	3879	rs9928749	rs9934438	1.88544e-125	9.43492e-72	1.99836e-54	1	2.41638e-57	FALSE	FALSE
chr16.29646221.31786357	eQTL_catalogue	QTD000409	Monocytes	SLE	ENSG00000099377	HSD3B7	3879	rs9928749	rs2855475	1.7925e-124	8.96986e-71	1.99836e-54	1	2.24879e-57	FALSE	FALSE
chr11.63754699.64867279	eQTL_catalogue	QTD000031	NaiveT	T1D	ENSG00000288852	ENSG00000288852	1951	rs4930155	rs571866	9.81931e-152	1.38723e-55	7.07835e-97	1	2.21022e-57	FALSE	FALSE
chr16.29646221.31786357	eQTL_catalogue	QTD000469	Treg	SLE	ENSG00000103496	STX4	1989	rs9928749	rs11647442	5.12457e-166	2.51268e-112	2.03949e-54	1	2.20263e-57	FALSE	FALSE
chr11.63754699.64867279	eQTL_catalogue	QTD000031	NaiveT	T1D	ENSG00000288852	ENSG00000288852	1951	rs615540	rs571866	5.30402e-181	1.38723e-55	3.82346e-126	1	2.19675e-57	FALSE	FALSE
chr16.29646221.31786357	eQTL_catalogue	QTD000444	Th17	SLE	ENSG00000103496	STX4	1989	rs9928749	rs12920772	9.08738e-180	4.45572e-126	2.03949e-54	1	2.06893e-57	FALSE	FALSE
chr16.29646221.31786357	eQTL_catalogue	QTD000469	Treg	SLE	ENSG00000103496	STX4	1989	rs9928749	rs12920772	1.03256e-241	5.06286e-188	2.03949e-54	1	2.06893e-57	FALSE	FALSE
chr16.29646221.31786357	eQTL_catalogue	QTD000464	Treg memory/activated	SLE	ENSG00000103496	STX4	1989	rs9928749	rs12920772	7.92139e-132	3.88401e-78	2.03949e-54	1	2.06893e-57	FALSE	FALSE
chr16.29646221.31786357	eQTL_catalogue	QTD000409	Monocytes	SLE	ENSG00000103496	STX4	3786	rs9928749	rs12920772	2.0673e-131	1.0345e-77	1.99836e-54	1	2.02723e-57	FALSE	FALSE
chr11.63754699.64867279	eQTL_catalogue	QTD000031	NaiveT	T1D	ENSG00000288852	ENSG00000288852	1951	rs118002009	rs571866	0	1.38723e-55	0	1	1.98534e-57	FALSE	FALSE
chr16.29646221.31786357	eQTL_catalogue	QTD000444	Th17	SLE	ENSG00000103496	STX4	1989	rs9928749	rs12930545	7.80435e-227	3.82663e-173	2.03949e-54	1	1.93162e-57	FALSE	FALSE
chr16.29646221.31786357	eQTL_catalogue	QTD000444	Th17	SLE	ENSG00000103496	STX4	1989	rs9928749	rs12930545	1.27872e-234	6.2698e-181	2.03949e-54	1	1.93133e-57	FALSE	FALSE
chr16.29646221.31786357	eQTL_catalogue	QTD000409	Monocytes	SLE	ENSG00000103496	STX4	3786	rs9928749	rs34873012	0	1.16105426772693e-321	1.99836e-54	1	1.89788e-57	FALSE	FALSE
chr12.55493270.56838590	OneK1K	plasma	plasma/PGF	VIT	ENSG00000197728	RPS26	1773	rs773116	rs773120	0	3.25768e-61	0	1	1.87217e-57	FALSE	FALSE
chr16.29646221.31786357	eQTL_catalogue	QTD000469	Treg	SLE	ENSG00000103496	STX4	1989	rs9928749	rs729482	3.9602e-196	1.94177e-142	2.03949e-54	1	1.81792e-57	FALSE	FALSE
chr16.29646221.31786357	eQTL_catalogue	QTD000444	Th17	SLE	ENSG00000103496	STX4	1989	rs9928749	rs729482	1.48963e-180	7.30396e-127	2.03949e-54	1	1.81792e-57	FALSE	FALSE
chr16.29646221.31786357	eQTL_catalogue	QTD000509	Natural killer	SLE	ENSG00000103496	STX4	1991	rs9928749	rs729482	2.18124e-125	1.06951e-71	2.03949e-54	1	1.81792e-57	FALSE	FALSE
chr16.29646221.31786357	eQTL_catalogue	QTD000464	Treg memory/activated	SLE	ENSG00000103496	STX4	1989	rs9928749	rs729482	5.56591e-118	2.72908e-64	2.03949e-54	1	1.81792e-57	FALSE	FALSE
chr20.45454477.46612607	OneK1K	nk	Natural killer	SLE	ENSG00000100979	PLTP	839	rs2425752	rs56324610	0	4.57694e-55	0	1	1.77466e-57	FALSE	FALSE
chr16.29646221.31786357	eQTL_catalogue	QTD000409	Monocytes	SLE	ENSG00000103496	STX4	3786	rs9928749	rs35468353	4.77684e-116	2.39037e-62	1.99836e-54	1	1.74035e-57	FALSE	FALSE
chr16.10444725.11832095	eQTL_catalogue	QTD000474	NaiveB	SLE	ENSG00000175643	RMI2	4824	rs741174	rs442154	0	1.38458e-55	2.69195295455893e-314	1	1.71428e-57	FALSE	FALSE
chr11.63754699.64867279	eQTL_catalogue	QTD000031	NaiveT	T1D	ENSG00000288852	ENSG00000288852	1951	rs117660951	rs571866	0	1.38723e-55	0	1	1.70893e-57	FALSE	FALSE
chr16.29646221.31786357	eQTL_catalogue	QTD000509	Natural killer	SLE	ENSG00000103496	STX4	1991	rs9928749	rs12447930	1.96518e-142	9.63568e-89	2.03949e-54	1	1.70304e-57	FALSE	FALSE
chr16.29646221.31786357	eQTL_catalogue	QTD000469	Treg	SLE	ENSG00000103496	STX4	1989	rs9928749	rs7184567	6.02517e-166	2.95426e-112	2.03949e-54	1	1.69117e-57	FALSE	FALSE
chr16.29646221.31786357	eQTL_catalogue	QTD000464	Treg memory/activated	SLE	ENSG00000103496	STX4	1989	rs9928749	rs12447930	1.24217e-171	6.09059e-118	2.03949e-54	1	1.69027e-57	FALSE	FALSE
chr16.29646221.31786357	eQTL_catalogue	QTD000469	Treg	SLE	ENSG00000103496	STX4	1989	rs9928749	rs7203999	6.05161e-126	2.96722e-72	2.03949e-54	1	1.68912e-57	FALSE	FALSE
chr16.29646221.31786357	eQTL_catalogue	QTD000464	Treg memory/activated	SLE	ENSG00000103496	STX4	1989	rs9928749	rs7203999	2.60279e-193	1.2762e-139	2.03949e-54	1	1.68912e-57	FALSE	FALSE
chr16.29646221.31786357	eQTL_catalogue	QTD000509	Natural killer	SLE	ENSG00000103496	STX4	1991	rs9928749	rs7203999	2.05447e-198	1.00735e-144	2.03949e-54	1	1.68912e-57	FALSE	FALSE
chr16.29646221.31786357	eQTL_catalogue	QTD000509	Natural killer	SLE	ENSG00000103496	STX4	1991	rs9928749	rs4889625	3.48076e-138	1.70669e-84	2.03949e-54	1	1.68745e-57	FALSE	FALSE
chr16.10444725.11832095	eQTL_catalogue	QTD000474	NaiveB	SLE	ENSG00000175643	RMI2	4824	rs8056098	rs442154	0	1.38458e-55	0	1	1.68251e-57	FALSE	FALSE
chr16.29646221.31786357	eQTL_catalogue	QTD000409	Monocytes	SLE	ENSG00000099377	HSD3B7	3879	rs9928749	rs9926533	7.12723e-191	3.56653e-137	1.99836e-54	1	1.67496e-57	FALSE	FALSE
chr16.29646221.31786357	eQTL_catalogue	QTD000409	Monocytes	SLE	ENSG00000103496	STX4	3786	rs9928749	rs7184567	1.56209e-129	7.81683e-76	1.99836e-54	1	1.66311e-57	FALSE	FALSE
chr16.29646221.31786357	eQTL_catalogue	QTD000409	Monocytes	SLE	ENSG00000103496	STX4	3786	rs9928749	rs7203999	9.8965e-145	4.9523e-91	1.99836e-54	1	1.65506e-57	FALSE	FALSE
chr20.45454477.46612607	OneK1K	nk	Natural killer	SLE	ENSG00000100979	PLTP	839	rs6131010	rs56324610	0	4.57694e-55	0	1	1.6389e-57	FALSE	FALSE
chr11.63754699.64867279	eQTL_catalogue	QTD000031	NaiveT	T1D	ENSG00000288852	ENSG00000288852	1951	rs143680275	rs571866	0	1.38723e-55	0	1	1.59487e-57	FALSE	FALSE
chr11.63754699.64867279	eQTL_catalogue	QTD000031	NaiveT	T1D	ENSG00000288852	ENSG00000288852	1951	rs11231772	rs571866	0	1.38723e-55	0	1	1.41316e-57	FALSE	FALSE
chr9.120623843.121217503	OneK1K	cd4et	Stimulated T-cells	ALG	ENSG00000226752	CUTALP	850	rs7034390	rs7021880	0	3.29407e-191	0	1	1.34886e-57	FALSE	FALSE
chr11.133399.1123023	OneK1K	cd4nc	NaiveT	SLE	ENSG00000185507	IRF7	2289	rs28364668	rs7394514	0	1.27703e-58	0	1	1.18421e-57	FALSE	FALSE
chr12.8510213.10272611	OneK1K	cd4et	Stimulated T-cells	T1D	ENSG00000069493	CLEC2D	3333	rs7956831	rs10772099	0	0	7.31802e-61	1	9.89807e-58	FALSE	FALSE
chr12.8510213.10272611	OneK1K	bmem	B mem/GCB	T1D	ENSG00000184293	CLECL1	3287	rs7956831	rs10772099	1.97347e-141	2.69676e-81	7.31792e-61	1	9.89794e-58	FALSE	FALSE
chr11.118198674.119399072	eQTL_catalogue	QTD000105	NaiveT	MS	ENSG00000255422	ENSG00000255422	412	rs517124	rs7936556	4.9556e-264	7.68718e-75	6.44657e-190	1	8.83986e-58	FALSE	FALSE
chr13.98869172.99865155	eQTL_catalogue	QTD000036	Treg	CRO	ENSG00000134882	UBAC2	2443	rs9554577	rs4772189	0	6.29656e-56	0	1	8.82895e-58	FALSE	FALSE
chr13.98869172.99865155	eQTL_catalogue	QTD000036	Treg	CRO	ENSG00000134882	UBAC2	2443	rs11069358	rs4772189	0	6.29656e-56	0	1	8.79868e-58	FALSE	FALSE
chr13.98869172.99865155	eQTL_catalogue	QTD000036	Treg	CRO	ENSG00000134882	UBAC2	2443	rs9557178	rs4772189	0	6.29656e-56	0	1	8.79777e-58	FALSE	FALSE
chr12.55493270.56838590	eQTL_catalogue	QTD000021	Monocytes	T1D	ENSG00000139531	SUOX	2268	rs4759229	rs4759017	9.38794e-297	5.48547e-56	1.71142e-241	1	8.32975e-58	FALSE	FALSE
chr17.39114031.41102487	eQTL_catalogue	QTD000439	T follicular helper cells	ALG	ENSG00000126351	THRA	3229	rs4890093	rs12453017	0	3.42933e-56	0	1	8.27073e-58	FALSE	FALSE
chr12.8510213.10272611	OneK1K	bmem	B mem/GCB	T1D	ENSG00000184293	CLECL1	3287	rs10844622	rs10161013	7.37662e-193	9.22059e-68	8.00016e-126	1	7.14176e-58	FALSE	FALSE
chr16.10444725.11832095	eQTL_catalogue	QTD000031	NaiveT	PSO	ENSG00000175643	RMI2	922	rs76501907	rs12924957	1.51853e-181	1.64753e-56	9.21705e-126	1	6.68812e-58	FALSE	FALSE
chr16.10444725.11832095	eQTL_catalogue	QTD000031	NaiveT	MS	ENSG00000175643	RMI2	982	rs111352543	rs7203508	2.85279e-274	3.09709e-216	9.21121e-59	1	6.61534e-58	FALSE	FALSE
chr12.55493270.56838590	eQTL_catalogue	QTD000021	Monocytes	T1D	ENSG00000139531	SUOX	2268	rs705699	rs4759017	1.19566e-153	5.48547e-56	2.17968e-98	1	5.75236e-58	FALSE	FALSE
chr17.39114031.41102487	eQTL_catalogue	QTD000439	T follicular helper cells	ALG	ENSG00000126351	THRA	3229	rs4890117	rs12453017	0	3.42933e-56	0	1	5.17817e-58	FALSE	FALSE
chr17.39114031.41102487	eQTL_catalogue	QTD000439	T follicular helper cells	ALG	ENSG00000126351	THRA	3229	rs1013971	rs12453017	0	3.42933e-56	0	1	5.13473e-58	FALSE	FALSE
chr16.10444725.11832095	eQTL_catalogue	QTD000031	NaiveT	PSO	ENSG00000175643	RMI2	922	rs111251548	rs12924957	2.00785e-235	1.64753e-56	1.21871e-179	1	4.70044e-58	FALSE	FALSE
chr12.55493270.56838590	eQTL_catalogue	QTD000021	Monocytes	T1D	ENSG00000139531	SUOX	2268	rs10876864	rs4759017	3.10822e-117	5.48547e-56	5.66627e-62	1	4.63441e-58	FALSE	FALSE
chr1.172242653.173677576	eQTL_catalogue	QTD000031	NaiveT	VIT	ENSG00000203739	PRDX6-AS1	2300	rs859720	rs4916363	0	1.04766e-56	0	1	4.50698e-58	FALSE	FALSE
chr16.10444725.11832095	eQTL_catalogue	QTD000031	NaiveT	MS	ENSG00000175643	RMI2	982	rs111352543	rs7187741	2.09397e-205	2.27329e-147	9.21121e-59	1	3.84515e-58	FALSE	FALSE
chr11.133399.1123023	eQTL_catalogue	QTD000439	T follicular helper cells	SLE	ENSG00000177042	TMEM80	2934	rs4963140	rs28364668	0	0	3.49501e-60	1	3.48481e-58	FALSE	FALSE
chr11.133399.1123023	eQTL_catalogue	QTD000439	T follicular helper cells	SLE	ENSG00000177595	PIDD1	2934	rs4963140	rs28364668	0	0	3.49501e-60	1	3.48481e-58	FALSE	FALSE
chr9.120623843.121217503	OneK1K	cd4et	Stimulated T-cells	ALG	ENSG00000226752	CUTALP	850	rs1609810	rs7021880	0	3.29407e-191	0	1	3.02563e-58	FALSE	FALSE
chr11.133399.1123023	OneK1K	cd4nc	NaiveT	SLE	ENSG00000185507	IRF7	2289	rs11246279	rs7394514	5.39853e-233	1.27703e-58	4.22741e-175	1	2.58632e-58	FALSE	FALSE
chr1.172242653.173677576	eQTL_catalogue	QTD000031	NaiveT	VIT	ENSG00000203739	PRDX6-AS1	2300	rs6700734	rs4916363	0	1.04766e-56	0	1	2.07902e-58	FALSE	FALSE
chr12.55493270.56838590	OneK1K	plasma	plasma/PGF	T1D	ENSG00000197728	RPS26	1276	rs10876864	rs4759229	3.29898e-143	3.73351e-78	8.83613e-66	1	2.06982e-58	FALSE	FALSE
chr10.5559703.6842255	eQTL_catalogue	QTD000031	NaiveT	T1D	ENSG00000170525	PFKFB3	5154	rs3118470	rs2387015	1.47455e-143	2.82249e-86	5.22428e-58	1	2.03446e-58	FALSE	FALSE
chr11.133399.1123023	OneK1K	cd4nc	NaiveT	SLE	ENSG00000185507	IRF7	2289	rs12804878	rs7394514	0	1.27703e-58	0	1	1.8384e-58	FALSE	FALSE
chr5.150366222.151578099	OneK1K	bin	NaiveB	SLE	ENSG00000197043	ANXA6	3098	rs6889239	rs454195	0	0	1.19488e-55	1	1.7884e-58	FALSE	FALSE
chr5.150366222.151578099	OneK1K	plasma	plasma/PGF	SLE	ENSG00000197043	ANXA6	3098	rs6889239	rs454195	0	0	1.19488e-55	1	1.7884e-58	FALSE	FALSE
chr5.150366222.151578099	eQTL_catalogue	QTD000031	NaiveT	SLE	ENSG00000197043	ANXA6	4129	rs6889239	rs454195	0	0	1.19488e-55	1	1.7884e-58	FALSE	FALSE
chr5.150366222.151578099	eQTL_catalogue	QTD000479	NaiveT	SLE	ENSG00000197043	ANXA6	3994	rs6889239	rs454195	0	0	1.19488e-55	1	1.7884e-58	FALSE	FALSE
chr5.150366222.151578099	OneK1K	bin	NaiveB	SLE	ENSG00000197043	ANXA6	3098	rs6889239	rs443791	0	0	1.19488e-55	1	1.69041e-58	FALSE	FALSE
chr5.150366222.151578099	eQTL_catalogue	QTD000031	NaiveT	SLE	ENSG00000197043	ANXA6	4129	rs6889239	rs443791	0	0	1.19488e-55	1	1.69041e-58	FALSE	FALSE
chr5.150366222.151578099	OneK1K	plasma	plasma/PGF	SLE	ENSG00000197043	ANXA6	3098	rs6889239	rs443791	0	0	1.19488e-55	1	1.69041e-58	FALSE	FALSE
chr5.150366222.151578099	eQTL_catalogue	QTD000479	NaiveT	SLE	ENSG00000197043	ANXA6	3994	rs6889239	rs443791	0	0	1.19488e-55	1	1.68952e-58	FALSE	FALSE
chr11.65288512.66291141	OneK1K	cd4nc	NaiveT	ECZ	ENSG00000172922	RNASEH2C	1356	rs487264	rs523029	2.64325120525067e-321	2.43258e-58	1.08712e-263	1	1.57346e-58	FALSE	FALSE
chr5.150366222.151578099	OneK1K	bin	NaiveB	SLE	ENSG00000197043	ANXA6	3098	rs6889239	rs1030199	0	0	1.19488e-55	1	1.35847e-58	FALSE	FALSE
chr5.150366222.151578099	OneK1K	plasma	plasma/PGF	SLE	ENSG00000197043	ANXA6	3098	rs6889239	rs1030199	0	0	1.19488e-55	1	1.35847e-58	FALSE	FALSE
chr5.150366222.151578099	eQTL_catalogue	QTD000031	NaiveT	SLE	ENSG00000197043	ANXA6	4129	rs6889239	rs1030199	0	0	1.19488e-55	1	1.35847e-58	FALSE	FALSE
chr5.150366222.151578099	eQTL_catalogue	QTD000479	NaiveT	SLE	ENSG00000197043	ANXA6	3994	rs6889239	rs1030199	0	0	1.19488e-55	1	1.35847e-58	FALSE	FALSE
chr11.118198674.119399072	eQTL_catalogue	QTD000105	NaiveT	MS	ENSG00000278376	ENSG00000278376	412	rs667982	rs7936556	3.00697e-201	3.12014e-76	9.6373e-126	1	1.22632e-58	FALSE	FALSE
chr12.8510213.10272611	OneK1K	bin	NaiveB	HT	ENSG00000069493	CLEC2D	3329	rs7956831	rs10772083	0	1.86295800992143e-312	2.19099e-89	1	1.19559e-58	FALSE	FALSE
chr12.8510213.10272611	OneK1K	cd4nc	NaiveT	HT	ENSG00000184293	CLECL1	3283	rs7956831	rs10772083	1.97929e-292	9.44381e-204	2.09586e-89	1	1.16251e-58	FALSE	FALSE
chr1.172242653.173677576	eQTL_catalogue	QTD000031	NaiveT	VIT	ENSG00000203739	PRDX6-AS1	2300	rs859672	rs4916363	0	1.04766e-56	0	1	1.07096e-58	FALSE	FALSE
chr1.172242653.173677576	eQTL_catalogue	QTD000031	NaiveT	VIT	ENSG00000203739	PRDX6-AS1	2300	rs859673	rs4916363	0	1.04766e-56	0	1	1.04018e-58	FALSE	FALSE
chr1.172242653.173677576	eQTL_catalogue	QTD000031	NaiveT	VIT	ENSG00000203739	PRDX6-AS1	2300	rs12117891	rs4916363	0	1.04766e-56	0	1	1.03482e-58	FALSE	FALSE
chr1.172242653.173677576	eQTL_catalogue	QTD000031	NaiveT	VIT	ENSG00000203739	PRDX6-AS1	2300	rs1102713	rs4916363	0	1.04766e-56	0	1	1.02963e-58	FALSE	FALSE
chr1.172242653.173677576	eQTL_catalogue	QTD000031	NaiveT	VIT	ENSG00000203739	PRDX6-AS1	2300	rs2131376	rs4916363	0	1.04766e-56	0	1	1.02479e-58	FALSE	FALSE
chr1.172242653.173677576	eQTL_catalogue	QTD000031	NaiveT	VIT	ENSG00000203739	PRDX6-AS1	2300	rs859625	rs4916363	0	1.04766e-56	0	1	9.95964e-59	FALSE	FALSE
chr1.172242653.173677576	eQTL_catalogue	QTD000031	NaiveT	VIT	ENSG00000203739	PRDX6-AS1	2300	rs1102704	rs4916363	0	1.04766e-56	0	1	9.55063e-59	FALSE	FALSE
chr7.49818899.50533578	eQTL_catalogue	QTD000036	Treg	VIT	ENSG00000132436	FIGNL1	1344	rs10225973	rs2060762	0	2.34004e-57	0	1	6.60673e-59	FALSE	FALSE
chr12.8510213.10272611	OneK1K	cd4et	Stimulated T-cells	T1D	ENSG00000069493	CLEC2D	3333	rs61915472	rs10772060	3.77952e-189	8.23661e-132	4.58868e-58	1	5.20259e-59	FALSE	FALSE
chr16.29646221.31786357	eQTL_catalogue	QTD000409	Monocytes	SLE	ENSG00000103496	STX4	3786	rs10782003	rs35468353	2.89659e-132	2.39037e-62	1.21177e-70	1	5.0945e-59	FALSE	FALSE
chr12.55493270.56838590	OneK1K	plasma	plasma/PGF	VIT	ENSG00000197728	RPS26	1773	rs7298123	rs773120	0	3.25768e-61	0	1	5.08821e-59	FALSE	FALSE
chr11.133399.1123023	eQTL_catalogue	QTD000439	T follicular helper cells	SLE	ENSG00000177042	TMEM80	2934	rs4963140	rs12804878	0	0	3.49501e-60	1	4.79402e-59	FALSE	FALSE
chr11.133399.1123023	eQTL_catalogue	QTD000439	T follicular helper cells	SLE	ENSG00000177595	PIDD1	2934	rs4963140	rs12804878	1.06505e-255	3.04735e-196	3.49501e-60	1	4.79398e-59	FALSE	FALSE
chr7.49818899.50533578	eQTL_catalogue	QTD000036	Treg	VIT	ENSG00000132436	FIGNL1	1344	rs4385425	rs2060762	0	2.34004e-57	0	1	4.67098e-59	FALSE	FALSE
chr16.10444725.11832095	OneK1K	bin	NaiveB	MS	ENSG00000175643	RMI2	875	rs7194305	rs8061370	1.09628e-201	2.09998e-140	5.22041e-62	1	4.12608e-59	FALSE	FALSE
chr16.10444725.11832095	OneK1K	bin	NaiveB	MS	ENSG00000175643	RMI2	875	rs7194305	rs731774	6.83085e-172	1.30849e-110	5.22041e-62	1	3.80794e-59	FALSE	FALSE
chr16.10444725.11832095	eQTL_catalogue	QTD000479	NaiveT	MS	ENSG00000175643	RMI2	934	rs9929994	rs243327	1.75905e-176	2.59827e-57	6.7701e-120	1	3.76759e-59	FALSE	FALSE
chr16.10444725.11832095	eQTL_catalogue	QTD000479	NaiveT	MS	ENSG00000175643	RMI2	934	rs7194305	rs243327	5.35764e-126	2.59827e-57	2.06201e-69	1	3.7447e-59	FALSE	FALSE
chr11.118198674.119399072	eQTL_catalogue	QTD000105	NaiveT	MS	ENSG00000255422	ENSG00000255422	412	rs571001	rs7936556	5.94753e-133	7.68718e-75	7.73695e-59	1	3.7278e-59	FALSE	FALSE
chr12.55493270.56838590	OneK1K	plasma	plasma/PGF	T1D	ENSG00000197728	RPS26	1276	rs10876864	rs11171710	0	0	8.83613e-66	1	3.57496e-59	FALSE	FALSE
chr12.55493270.56838590	OneK1K	monoc	Monocytes	T1D	ENSG00000197728	RPS26	1276	rs10876864	rs11171710	0	0	8.83613e-66	1	3.57496e-59	FALSE	FALSE
chr16.10444725.11832095	eQTL_catalogue	QTD000479	NaiveT	MS	ENSG00000175643	RMI2	934	rs9302457	rs243327	6.92194e-208	2.59827e-57	2.66406e-151	1	3.22976e-59	FALSE	FALSE
chr16.10444725.11832095	eQTL_catalogue	QTD000479	NaiveT	MS	ENSG00000175643	RMI2	934	rs12448611	rs243327	5.72825e-222	2.59827e-57	2.20464e-165	1	3.22742e-59	FALSE	FALSE
chr16.10444725.11832095	eQTL_catalogue	QTD000479	NaiveT	MS	ENSG00000175643	RMI2	934	rs6498160	rs243327	2.38279e-262	2.59827e-57	9.17069e-206	1	3.06036e-59	FALSE	FALSE
chr16.10444725.11832095	eQTL_catalogue	QTD000479	NaiveT	MS	ENSG00000175643	RMI2	934	rs7200786	rs243327	7.0181e-204	2.59827e-57	2.70107e-147	1	3.0289e-59	FALSE	FALSE
chr17.39114031.41102487	OneK1K	cd4nc	NaiveT	T1D	ENSG00000073605	GSDMB	2271	rs4795401	rs8076131	0	1.62007e-107	0	1	2.91619e-59	FALSE	FALSE
chr17.39114031.41102487	OneK1K	cd4nc	NaiveT	IBD	ENSG00000073605	GSDMB	2149	rs35736272	rs9303279	0	3.26847e-294	0	1	2.79851e-59	FALSE	FALSE
chr11.65288512.66291141	OneK1K	cd4nc	NaiveT	ECZ	ENSG00000172922	RNASEH2C	1356	rs555903	rs523029	9.01131e-284	2.43258e-58	3.70442e-226	1	1.52518e-59	FALSE	FALSE
chr7.49818899.50533578	eQTL_catalogue	QTD000036	Treg	VIT	ENSG00000132436	FIGNL1	1344	rs1563535	rs2060762	0	2.34004e-57	0	1	1.44405e-59	FALSE	FALSE
chr12.55493270.56838590	OneK1K	monoc	Monocytes	T1D	ENSG00000197728	RPS26	1276	rs2640562	rs2271192	2.34048e-212	1.60282e-120	1.46023e-92	1	1.31369e-59	FALSE	FALSE
chr6.25038214.26883636	OneK1K	nk	Natural killer	SLE	ENSG00000186470	BTN3A2	3341	rs34351439	rs6911776	3.70109e-144	2.64743e-57	1.39799e-87	1	1.18942e-59	FALSE	FALSE
chr10.32195412.33168810	eQTL_catalogue	QTD000036	Treg	T1D	ENSG00000216937	CCDC7	2913	rs1342545	rs2153871	2.60165e-137	9.74619e-61	2.6694e-77	1	1.06177e-59	FALSE	FALSE
chr1.172242653.173677576	eQTL_catalogue	QTD000031	NaiveT	VIT	ENSG00000203739	PRDX6-AS1	2300	rs7555165	rs301696	0	3.7452e-59	0	1	9.97853e-60	FALSE	FALSE
chr6.25038214.26883636	OneK1K	nk	Natural killer	SLE	ENSG00000186470	BTN3A2	3341	rs4712969	rs6911776	1.34605467008484e-314	2.64743e-57	5.08438e-258	1	9.54814e-60	FALSE	FALSE
chr6.25038214.26883636	OneK1K	nk	Natural killer	SLE	ENSG00000186470	BTN3A2	3341	rs9467713	rs6911776	8.36382e-289	2.64743e-57	3.15922e-232	1	9.52169e-60	FALSE	FALSE
chr6.25038214.26883636	OneK1K	nk	Natural killer	SLE	ENSG00000186470	BTN3A2	3341	rs1892252	rs6911776	0	2.64743e-57	5.79953e-281	1	9.43319e-60	FALSE	FALSE
chr7.49818899.50533578	eQTL_catalogue	QTD000036	Treg	VIT	ENSG00000132436	FIGNL1	1344	rs4917122	rs2060762	0	2.34004e-57	0	1	9.3158e-60	FALSE	FALSE
chr11.118198674.119399072	eQTL_catalogue	QTD000105	NaiveT	MS	ENSG00000278376	ENSG00000278376	412	rs571001	rs12225399	3.43365e-139	4.43799e-81	7.73695e-59	1	8.26417e-60	FALSE	FALSE
chr11.118198674.119399072	eQTL_catalogue	QTD000105	NaiveT	MS	ENSG00000255422	ENSG00000255422	412	rs571001	rs12225399	5.6711e-158	7.32989e-100	7.73695e-59	1	8.26417e-60	FALSE	FALSE
chr7.49818899.50533578	eQTL_catalogue	QTD000036	Treg	VIT	ENSG00000132436	FIGNL1	1344	rs13239674	rs2060762	0	2.34004e-57	0	1	7.9321e-60	FALSE	FALSE
chr11.133399.1123023	eQTL_catalogue	QTD000484	Stimulated T-cells	SLE	ENSG00000177030	DEAF1	2934	rs28488172	rs7109469	0	6.02593e-110	0	1	7.68097e-60	FALSE	FALSE
chr7.49818899.50533578	eQTL_catalogue	QTD000036	Treg	VIT	ENSG00000132436	FIGNL1	1344	rs6977804	rs2060762	0	2.34004e-57	0	1	7.37835e-60	FALSE	FALSE
chr7.49818899.50533578	eQTL_catalogue	QTD000036	Treg	VIT	ENSG00000132436	FIGNL1	1344	rs7805803	rs2060762	0	2.34004e-57	0	1	6.97443e-60	FALSE	FALSE
chr7.49818899.50533578	eQTL_catalogue	QTD000036	Treg	VIT	ENSG00000132436	FIGNL1	1344	rs9656588	rs2060762	0	2.34004e-57	0	1	6.95163e-60	FALSE	FALSE
chr7.49818899.50533578	eQTL_catalogue	QTD000036	Treg	VIT	ENSG00000132436	FIGNL1	1344	rs2085422	rs2060762	0	2.34004e-57	0	1	6.93497e-60	FALSE	FALSE
chr16.10444725.11832095	eQTL_catalogue	QTD000409	Monocytes	SLE	ENSG00000182108	DEXI	7136	rs741174	rs6498160	0	5.21042e-240	2.61080355018416e-314	1	6.93385e-60	FALSE	FALSE
chr7.49818899.50533578	eQTL_catalogue	QTD000036	Treg	VIT	ENSG00000132436	FIGNL1	1344	rs12718246	rs2060762	0	2.34004e-57	0	1	6.93111e-60	FALSE	FALSE
chr1.149807329.151237816	eQTL_catalogue	QTD000409	Monocytes	ECZ	ENSG00000143457	GOLPH3L	2574	rs1260394	rs12067556	0	3.46985e-58	0	1	6.78087e-60	FALSE	FALSE
chr12.55493270.56838590	OneK1K	plasma	plasma/PGF	VIT	ENSG00000197728	RPS26	1773	rs772922	rs773120	0	3.25768e-61	0	1	6.76495e-60	FALSE	FALSE
chr12.55493270.56838590	eQTL_catalogue	QTD000021	Monocytes	T1D	ENSG00000139531	SUOX	2268	rs4759229	rs813884	8.79922e-300	5.14148e-59	1.71142e-241	1	6.3132e-60	FALSE	FALSE
chr1.149807329.151237816	eQTL_catalogue	QTD000409	Monocytes	ECZ	ENSG00000143457	GOLPH3L	2574	rs17596326	rs12067556	0	3.46985e-58	0	1	6.28297e-60	FALSE	FALSE
chr17.39114031.41102487	eQTL_catalogue	QTD000449	Th1	IBD	ENSG00000073605	GSDMB	2408	rs35736272	rs4795400	0	4.92819e-238	0	1	5.64488e-60	FALSE	FALSE
chr12.8510213.10272611	eQTL_catalogue	QTD000105	NaiveT	HT	ENSG00000284634	ENSG00000284634	5272	rs7956831	rs7299330	3.45481e-127	2.74018e-58	1.2608e-69	1	5.49744e-60	FALSE	FALSE
chr11.63754699.64867279	OneK1K	nk	Natural killer	T1D	ENSG00000126432	PRDX5	1313	rs541207	rs2236647	0	0	1.68156e-57	1	4.99892e-60	FALSE	FALSE
chr12.55493270.56838590	eQTL_catalogue	QTD000021	Monocytes	T1D	ENSG00000139531	SUOX	2268	rs2640562	rs813884	3.34524e-254	5.14148e-59	6.50638e-196	1	3.82155e-60	FALSE	FALSE
chr12.55493270.56838590	eQTL_catalogue	QTD000036	Treg	T1D	ENSG00000197728	RPS26	1566	rs705704	rs705699	0	1.65192e-64	0	1	3.59546e-60	TRUE	FALSE
chr12.55493270.56838590	eQTL_catalogue	QTD000036	Treg	T1D	ENSG00000197728	RPS26	1566	rs705705	rs705699	0	1.65192e-64	0	1	3.34515e-60	FALSE	FALSE
chr17.39114031.41102487	eQTL_catalogue	QTD000449	Th1	IBD	ENSG00000073605	GSDMB	2408	rs34120102	rs4795400	0	4.92819e-238	0	1	3.29471e-60	FALSE	FALSE
chr12.8510213.10272611	eQTL_catalogue	QTD000105	NaiveT	HT	ENSG00000284634	ENSG00000284634	5272	rs10492166	rs7299330	7.19483e-295	2.74018e-58	2.62568e-237	1	3.09801e-60	FALSE	FALSE
chr1.149807329.151237816	eQTL_catalogue	QTD000409	Monocytes	ECZ	ENSG00000143457	GOLPH3L	2574	rs1694377	rs12067556	0	3.46985e-58	0	1	3.05443e-60	FALSE	FALSE
chr1.149807329.151237816	eQTL_catalogue	QTD000409	Monocytes	ECZ	ENSG00000143457	GOLPH3L	2574	rs521607	rs12067556	0	3.46985e-58	0	1	2.87839e-60	FALSE	FALSE
chr1.149807329.151237816	eQTL_catalogue	QTD000409	Monocytes	ECZ	ENSG00000143457	GOLPH3L	2574	rs4333886	rs12067556	0	3.46985e-58	0	1	2.87427e-60	FALSE	FALSE
chr12.55493270.56838590	eQTL_catalogue	QTD000021	Monocytes	T1D	ENSG00000139531	SUOX	2268	rs2456973	rs813884	0	5.14148e-59	0	1	2.72546e-60	FALSE	FALSE
chr12.55493270.56838590	eQTL_catalogue	QTD000021	Monocytes	T1D	ENSG00000139531	SUOX	2268	rs705705	rs813884	0	5.14148e-59	0	1	2.5985e-60	FALSE	FALSE
chr11.65288512.66291141	eQTL_catalogue	QTD000479	NaiveT	ECZ	ENSG00000172922	RNASEH2C	1676	rs1144789	rs535111	2.31762e-131	3.70616e-73	6.25344e-59	1	2.41623e-60	FALSE	FALSE
chr10.113299108.114198808	eQTL_catalogue	QTD000021	Monocytes	VIT	ENSG00000165806	CASP7	540	rs12762296	rs7067756	0	1.30407e-117	0	1	2.404e-60	FALSE	FALSE
chr12.55493270.56838590	eQTL_catalogue	QTD000021	Monocytes	T1D	ENSG00000139531	SUOX	2268	rs705704	rs813884	0	5.14148e-59	0	1	2.33747e-60	TRUE	FALSE
chr1.172242653.173677576	eQTL_catalogue	QTD000031	NaiveT	VIT	ENSG00000203739	PRDX6-AS1	2300	rs859720	rs301696	0	3.7452e-59	0	1	2.16809e-60	FALSE	FALSE
chr17.39114031.41102487	OneK1K	cd4nc	NaiveT	IBD	ENSG00000073605	GSDMB	2149	rs34120102	rs9303279	0	3.26847e-294	0	1	2.16716e-60	FALSE	FALSE
chr16.10444725.11832095	eQTL_catalogue	QTD000474	NaiveB	MS	ENSG00000175643	RMI2	915	rs12448611	rs243327	1.89226e-223	8.58306e-59	2.20464e-165	1	1.94881e-60	FALSE	FALSE
chr6.25038214.26883636	OneK1K	nk	Natural killer	SLE	ENSG00000186470	BTN3A2	3341	rs1892252	rs9467713	0	6.88828e-90	5.79953e-281	1	1.88518e-60	FALSE	FALSE
chr16.10444725.11832095	eQTL_catalogue	QTD000474	NaiveB	MS	ENSG00000175643	RMI2	915	rs9929994	rs243327	5.81082e-178	8.58306e-59	6.7701e-120	1	1.55848e-60	FALSE	FALSE
chr6.33429281.33929281	eQTL_catalogue	QTD000444	Th17	ALG	ENSG00000137288	UQCC2	1799	rs71565399	rs4713671	0	4.32288e-58	0	1	1.47781e-60	FALSE	FALSE
chr11.63754699.64867279	OneK1K	nk	Natural killer	T1D	ENSG00000126432	PRDX5	1313	rs541207	rs599908	5.53527e-162	3.29175e-105	1.68156e-57	1	1.432e-60	FALSE	FALSE
chr12.55493270.56838590	eQTL_catalogue	QTD000036	Treg	T1D	ENSG00000197728	RPS26	1566	rs7305461	rs705699	3.30794e-247	1.65192e-64	2.00248e-183	1	1.39565e-60	FALSE	FALSE
chr6.33429281.33929281	eQTL_catalogue	QTD000444	Th17	ALG	ENSG00000137288	UQCC2	1799	rs71565398	rs4713671	0	4.32288e-58	0	1	1.35352e-60	FALSE	FALSE
chr6.33429281.33929281	eQTL_catalogue	QTD000444	Th17	ALG	ENSG00000137288	UQCC2	1799	rs77601296	rs4713671	0	4.32288e-58	0	1	1.35344e-60	FALSE	FALSE
chr16.10444725.11832095	eQTL_catalogue	QTD000474	NaiveB	MS	ENSG00000175643	RMI2	915	rs7194305	rs243327	1.76983e-127	8.58306e-59	2.06201e-69	1	1.22044e-60	FALSE	FALSE
chr12.8510213.10272611	OneK1K	bin	NaiveB	HT	ENSG00000069493	CLEC2D	3329	rs7956831	rs741200	2.1808e-164	9.95347e-76	2.19099e-89	1	1.05229e-60	FALSE	FALSE
chr16.10444725.11832095	eQTL_catalogue	QTD000474	NaiveB	MS	ENSG00000175643	RMI2	915	rs7200786	rs243327	2.31835e-205	8.58306e-59	2.70107e-147	1	1.04112e-60	FALSE	FALSE
chr11.133399.1123023	OneK1K	cd4nc	NaiveT	SLE	ENSG00000185507	IRF7	2289	rs10902201	rs7394514	0	1.27703e-58	0	1	1.02942e-60	FALSE	FALSE
chr16.10444725.11832095	eQTL_catalogue	QTD000474	NaiveB	MS	ENSG00000175643	RMI2	915	rs6498160	rs243327	7.87126e-264	8.58306e-59	9.17069e-206	1	9.91616e-61	FALSE	FALSE
chr16.10444725.11832095	eQTL_catalogue	QTD000474	NaiveB	MS	ENSG00000175643	RMI2	915	rs9302457	rs243327	2.28658e-209	8.58306e-59	2.66406e-151	1	9.85208e-61	FALSE	FALSE
chr6.166706742.167377770	eQTL_catalogue	QTD000459	Th17	VIT	ENSG00000284825	ENSG00000284825	2254	rs6456156	rs204293	0	1.1947e-108	0	1	9.8466e-61	FALSE	FALSE
chr11.65288512.66291141	eQTL_catalogue	QTD000479	NaiveT	ECZ	ENSG00000172922	RNASEH2C	1676	rs1144789	rs507859	2.83764e-166	4.53772e-108	6.25344e-59	1	9.37575e-61	FALSE	FALSE
chr12.8510213.10272611	OneK1K	bmem	B mem/GCB	T1D	ENSG00000184293	CLECL1	3287	rs4763840	rs12820281	2.34306e-187	3.01266e-60	7.77735e-128	1	9.27194e-61	FALSE	FALSE
chr11.65288512.66291141	OneK1K	cd4nc	NaiveT	ALG	ENSG00000172922	RNASEH2C	1219	rs10896052	rs523029	0	2.43258e-58	0	1	8.98221e-61	FALSE	FALSE
chr11.65288512.66291141	OneK1K	cd4nc	NaiveT	ALG	ENSG00000172922	RNASEH2C	1219	rs4930320	rs523029	0	2.43258e-58	0	1	8.83371e-61	FALSE	FALSE
chr11.118198674.119399072	eQTL_catalogue	QTD000031	NaiveT	MS	ENSG00000278376	ENSG00000278376	415	rs571001	rs7936556	7.66807e-150	9.79732e-92	7.8267e-59	1	8.82571e-61	FALSE	FALSE
chr17.39114031.41102487	OneK1K	cd4nc	NaiveT	RA	ENSG00000073605	GSDMB	2240	rs12709365	rs8076131	0	1.62006e-107	0	1	8.80671e-61	FALSE	FALSE
chr11.118198674.119399072	eQTL_catalogue	QTD000105	NaiveT	MS	ENSG00000278376	ENSG00000278376	412	rs571001	rs7936556	2.41404e-134	3.12014e-76	7.73695e-59	1	8.79157e-61	FALSE	FALSE
chr11.118198674.119399072	eQTL_catalogue	QTD000105	NaiveT	MS	ENSG00000255422	ENSG00000255422	412	rs571001	rs11603023	4.61085e-150	5.95952e-92	7.73695e-59	1	8.45996e-61	FALSE	FALSE
chr11.118198674.119399072	eQTL_catalogue	QTD000105	NaiveT	MS	ENSG00000278376	ENSG00000278376	412	rs571001	rs11603023	6.23129e-150	8.05393e-92	7.73695e-59	1	8.44827e-61	FALSE	FALSE
chr11.65288512.66291141	eQTL_catalogue	QTD000031	NaiveT	ECZ	ENSG00000172922	RNASEH2C	1864	rs1144789	rs573589	7.55164e-206	2.60903e-147	2.89443e-59	1	8.07889e-61	FALSE	FALSE
chr1.172242653.173677576	eQTL_catalogue	QTD000031	NaiveT	VIT	ENSG00000203739	PRDX6-AS1	2300	rs6700734	rs301696	0	3.7452e-59	0	1	7.41212e-61	FALSE	FALSE
chr16.29646221.31786357	eQTL_catalogue	QTD000021	Monocytes	PSO	ENSG00000099377	HSD3B7	457	rs9927137	rs2855475	0	3.54447e-108	2.22462938352938e-319	1	6.45461e-61	FALSE	FALSE
chr17.39114031.41102487	OneK1K	cd4nc	NaiveT	RA	ENSG00000073605	GSDMB	2240	rs11870965	rs8076131	0	1.62006e-107	0	1	6.28762e-61	FALSE	FALSE
chr11.63754699.64867279	OneK1K	nk	Natural killer	T1D	ENSG00000126432	PRDX5	1313	rs541207	rs7943988	1.93957e-203	1.15343e-146	1.68156e-57	1	5.68069e-61	FALSE	FALSE
chr18.12304754.13381260	eQTL_catalogue	QTD000021	Monocytes	T1D	ENSG00000134278	SPIRE1	2968	rs7234029	rs62095972	0	3.01107e-59	0	1	5.54728e-61	FALSE	FALSE
chr18.12304754.13381260	eQTL_catalogue	QTD000021	Monocytes	T1D	ENSG00000134278	SPIRE1	2968	rs9959425	rs62095972	0	3.01107e-59	0	1	5.50379e-61	FALSE	FALSE
chr11.63754699.64867279	OneK1K	nk	Natural killer	T1D	ENSG00000126432	PRDX5	1313	rs541207	rs4980508	0	0	1.68156e-57	1	5.16338e-61	FALSE	FALSE
chr8.9921161.11972641	OneK1K	bmem	B mem/GCB	SLE	ENSG00000136573	BLK	4558	rs2729940	rs2618435	0	4.79954714712503e-310	1.16813e-64	1	4.91529e-61	FALSE	FALSE
chr11.63754699.64867279	OneK1K	nk	Natural killer	T1D	ENSG00000126432	PRDX5	1313	rs541207	rs2875748	0	0	1.68156e-57	1	4.66013e-61	FALSE	FALSE
chr12.55493270.56838590	eQTL_catalogue	QTD000021	Monocytes	T1D	ENSG00000139531	SUOX	2268	rs705699	rs813884	1.12068e-156	5.14148e-59	2.17968e-98	1	4.61966e-61	FALSE	FALSE
chr16.10444725.11832095	OneK1K	bin	NaiveB	MS	ENSG00000175643	RMI2	875	rs7194305	rs12599600	4.32146e-153	8.278e-92	5.22041e-62	1	4.6038e-61	FALSE	FALSE
chr12.55493270.56838590	eQTL_catalogue	QTD000021	Monocytes	T1D	ENSG00000139531	SUOX	2268	rs10876864	rs813884	2.9133e-120	5.14148e-59	5.66627e-62	1	4.58629e-61	FALSE	FALSE
chr18.12304754.13381260	eQTL_catalogue	QTD000021	Monocytes	T1D	ENSG00000134278	SPIRE1	2968	rs579052	rs62095972	0	3.01107e-59	0	1	4.4678e-61	FALSE	FALSE
chr11.65288512.66291141	eQTL_catalogue	QTD000031	NaiveT	ECZ	ENSG00000172922	RNASEH2C	1864	rs1144789	rs507859	4.36294e-201	1.50736e-142	2.89443e-59	1	4.37327e-61	FALSE	FALSE
chr17.39114031.41102487	OneK1K	cd4nc	NaiveT	T1D	ENSG00000073605	GSDMB	2271	rs869402	rs11078928	0	4.37283e-147	0	1	4.1849e-61	FALSE	FALSE
chr11.63754699.64867279	OneK1K	nk	Natural killer	T1D	ENSG00000126432	PRDX5	1313	rs541207	rs12362602	0	0	1.68156e-57	1	3.84984e-61	FALSE	FALSE
chr1.172242653.173677576	eQTL_catalogue	QTD000031	NaiveT	VIT	ENSG00000203739	PRDX6-AS1	2300	rs2131376	rs301696	0	3.7452e-59	0	1	3.8138e-61	FALSE	FALSE
chr1.172242653.173677576	eQTL_catalogue	QTD000031	NaiveT	VIT	ENSG00000203739	PRDX6-AS1	2300	rs859673	rs301696	0	3.7452e-59	0	1	3.77243e-61	FALSE	FALSE
chr1.172242653.173677576	eQTL_catalogue	QTD000031	NaiveT	VIT	ENSG00000203739	PRDX6-AS1	2300	rs859625	rs301696	0	3.7452e-59	0	1	3.68066e-61	FALSE	FALSE
chr1.172242653.173677576	eQTL_catalogue	QTD000031	NaiveT	VIT	ENSG00000203739	PRDX6-AS1	2300	rs1102704	rs301696	0	3.7452e-59	0	1	3.62423e-61	FALSE	FALSE
chr1.172242653.173677576	eQTL_catalogue	QTD000031	NaiveT	VIT	ENSG00000203739	PRDX6-AS1	2300	rs859672	rs301696	0	3.7452e-59	0	1	3.54434e-61	FALSE	FALSE
chr6.166706742.167377770	eQTL_catalogue	QTD000459	Th17	VIT	ENSG00000284825	ENSG00000284825	2254	rs9457274	rs204293	0	1.1947e-108	0	1	3.49504e-61	FALSE	FALSE
chr1.172242653.173677576	eQTL_catalogue	QTD000031	NaiveT	VIT	ENSG00000203739	PRDX6-AS1	2300	rs12117891	rs301696	0	3.7452e-59	0	1	3.45989e-61	FALSE	FALSE
chr1.172242653.173677576	eQTL_catalogue	QTD000031	NaiveT	VIT	ENSG00000203739	PRDX6-AS1	2300	rs1102713	rs301696	0	3.7452e-59	0	1	3.33619e-61	FALSE	FALSE
chr17.67672601.68644744	eQTL_catalogue	QTD000031	NaiveT	T1D	ENSG00000070540	WIPI1	2571	rs62084744	rs2952282	0	1.11348e-58	0	1	3.30234e-61	FALSE	FALSE
chr17.67672601.68644744	eQTL_catalogue	QTD000031	NaiveT	T1D	ENSG00000070540	WIPI1	2571	rs62084708	rs2952282	0	1.11348e-58	0	1	3.29946e-61	FALSE	FALSE
chr17.67672601.68644744	eQTL_catalogue	QTD000031	NaiveT	T1D	ENSG00000070540	WIPI1	2571	rs78352159	rs2952282	0	1.11348e-58	0	1	3.29913e-61	FALSE	FALSE
chr17.67672601.68644744	eQTL_catalogue	QTD000031	NaiveT	T1D	ENSG00000070540	WIPI1	2571	rs76877263	rs2952282	0	1.11348e-58	0	1	3.26379e-61	FALSE	FALSE
chr12.55493270.56838590	eQTL_catalogue	QTD000036	Treg	T1D	ENSG00000197728	RPS26	1566	rs2640562	rs705699	0	1.65192e-64	1.79857e-300	1	3.17406e-61	FALSE	FALSE
chr11.133399.1123023	eQTL_catalogue	QTD000449	Th1	SLE	ENSG00000177030	DEAF1	2862	rs11246261	rs7109469	0	6.43826e-79	0	1	2.90321e-61	FALSE	FALSE
chr11.63754699.64867279	OneK1K	cd4et	Stimulated T-cells	T1D	ENSG00000173113	TRMT112	1313	rs541207	rs10792439	1.49596e-245	8.89627e-189	1.68156e-57	1	2.69786e-61	FALSE	FALSE
chr11.63754699.64867279	OneK1K	cd4et	Stimulated T-cells	T1D	ENSG00000173113	TRMT112	1313	rs541207	rs12363240	6.08169e-192	3.61669e-135	1.68156e-57	1	2.60713e-61	FALSE	FALSE
chr1.2066876.3095046	OneK1K	nk	Natural killer	MS	ENSG00000157873	TNFRSF14	282	rs2764840	rs12730932	0	0	2.00266e-73	1	2.53916e-61	FALSE	FALSE
chr18.12304754.13381260	eQTL_catalogue	QTD000021	Monocytes	T1D	ENSG00000134278	SPIRE1	2968	rs2847278	rs62095972	0	3.01107e-59	0	1	2.48365e-61	FALSE	FALSE
chr18.12304754.13381260	eQTL_catalogue	QTD000021	Monocytes	T1D	ENSG00000134278	SPIRE1	2968	rs34920518	rs62095972	0	3.01107e-59	0	1	2.41485e-61	FALSE	FALSE
chr12.8510213.10272611	OneK1K	bmem	B mem/GCB	T1D	ENSG00000184293	CLECL1	3287	rs10772083	rs10161013	3.36856e-206	9.22059e-68	3.6533e-139	1	2.37057e-61	FALSE	FALSE
chr8.9921161.11972641	OneK1K	bmem	B mem/GCB	SLE	ENSG00000136573	BLK	4558	rs2729940	rs2249040	0	0	1.16813e-64	1	1.99854e-61	FALSE	FALSE
chr1.7445978.8923709	OneK1K	cd4nc	NaiveT	ALG	ENSG00000074800	ENO1	1609	rs301806	rs1064826	0	8.52541e-60	0	1	1.84773e-61	FALSE	FALSE
chr1.7445978.8923709	OneK1K	cd4nc	NaiveT	ALG	ENSG00000074800	ENO1	1609	rs301807	rs1064826	0	8.52541e-60	0	1	1.72904e-61	TRUE	FALSE
chr12.8510213.10272611	OneK1K	cd4et	Stimulated T-cells	T1D	ENSG00000069493	CLEC2D	3333	rs61915472	rs10772093	2.6628e-198	5.80297e-141	4.58868e-58	1	1.72486e-61	FALSE	FALSE
chr12.8510213.10272611	OneK1K	bmem	B mem/GCB	T1D	ENSG00000184293	CLECL1	3287	rs61915472	rs10772093	6.67961e-149	1.45567e-91	4.58868e-58	1	1.72486e-61	FALSE	FALSE
chr11.118198674.119399072	eQTL_catalogue	QTD000031	NaiveT	MS	ENSG00000278376	ENSG00000278376	415	rs571001	rs540800	6.03473e-124	7.71044e-66	7.8267e-59	1	1.66844e-61	FALSE	FALSE
chr11.118198674.119399072	eQTL_catalogue	QTD000105	NaiveT	MS	ENSG00000278376	ENSG00000278376	412	rs571001	rs540800	5.73719e-178	7.41531e-120	7.73695e-59	1	1.66438e-61	FALSE	FALSE
chr11.118198674.119399072	eQTL_catalogue	QTD000105	NaiveT	MS	ENSG00000255422	ENSG00000255422	412	rs571001	rs540800	7.57334e-124	9.78854e-66	7.73695e-59	1	1.66298e-61	FALSE	FALSE
chr1.7445978.8923709	OneK1K	cd4nc	NaiveT	ALG	ENSG00000074800	ENO1	1609	rs301802	rs1064826	0	8.52541e-60	0	1	1.64144e-61	FALSE	FALSE
chr10.5559703.6842255	OneK1K	bmem	B mem/GCB	T1D	ENSG00000057608	GDI2	3172	rs3118470	rs2890365	0	0	5.22457e-58	1	1.36842e-61	FALSE	FALSE
chr10.5559703.6842255	OneK1K	bmem	B mem/GCB	T1D	ENSG00000057608	GDI2	3172	rs3118470	rs72774056	1.02906e-189	1.96965e-132	5.22457e-58	1	1.36211e-61	FALSE	FALSE
chr11.118198674.119399072	eQTL_catalogue	QTD000105	NaiveT	MS	ENSG00000278376	ENSG00000278376	412	rs517124	rs7936556	2.01142e-265	3.12014e-76	6.44657e-190	1	1.23271e-61	FALSE	FALSE
chr16.29646221.31786357	eQTL_catalogue	QTD000409	Monocytes	SLE	ENSG00000103496	STX4	3786	rs11641202	rs35468353	8.18924e-266	2.39037e-62	3.42592e-204	1	1.12075e-61	FALSE	FALSE
chr10.5559703.6842255	OneK1K	bmem	B mem/GCB	T1D	ENSG00000057608	GDI2	3172	rs3118470	rs2497	4.65295e-291	8.90591e-234	5.22457e-58	1	9.70956e-62	FALSE	FALSE
chr12.8510213.10272611	OneK1K	nk	Natural killer	T1D	ENSG00000139187	KLRG1	2963	rs61915472	rs10771357	0	0	4.58868e-58	1	9.08909e-62	FALSE	FALSE
chr12.8510213.10272611	OneK1K	cd4nc	NaiveT	T1D	ENSG00000003056	M6PR	2761	rs61915472	rs10771357	0	0	4.58868e-58	1	9.08909e-62	FALSE	FALSE
chr12.8510213.10272611	OneK1K	cd4et	Stimulated T-cells	T1D	ENSG00000139187	KLRG1	2963	rs61915472	rs6487734	5.32766e-195	1.16104e-137	4.58868e-58	1	8.95257e-62	FALSE	FALSE
chr12.8510213.10272611	OneK1K	nk	Natural killer	T1D	ENSG00000139187	KLRG1	2963	rs61915472	rs2114851	0	0	4.58868e-58	1	8.78616e-62	FALSE	FALSE
chr12.8510213.10272611	OneK1K	cd4nc	NaiveT	T1D	ENSG00000003056	M6PR	2761	rs61915472	rs2114851	0	0	4.58868e-58	1	8.78616e-62	FALSE	FALSE
chr10.5559703.6842255	OneK1K	bmem	B mem/GCB	T1D	ENSG00000057608	GDI2	3172	rs3118470	rs7906719	0	0	5.22457e-58	1	8.77238e-62	FALSE	FALSE
chr10.5559703.6842255	OneK1K	bmem	B mem/GCB	T1D	ENSG00000057608	GDI2	3172	rs3118470	rs9423930	9.50872e-155	1.82e-97	5.22457e-58	1	8.64195e-62	FALSE	FALSE
chr1.2066876.3095046	OneK1K	nk	Natural killer	MS	ENSG00000157873	TNFRSF14	282	rs2764840	rs6684865	0	0	2.00266e-73	1	8.63517e-62	FALSE	FALSE
chr12.8510213.10272611	OneK1K	cd4nc	NaiveT	HT	ENSG00000069493	CLEC2D	3329	rs10492166	rs35974438	1.00901e-259	4.03122e-76	2.50298e-184	1	8.48244e-62	FALSE	FALSE
chr12.8510213.10272611	OneK1K	nk	Natural killer	T1D	ENSG00000139187	KLRG1	2963	rs61915472	rs6487633	0	0	4.58868e-58	1	8.47081e-62	FALSE	FALSE
chr12.8510213.10272611	OneK1K	cd4nc	NaiveT	T1D	ENSG00000003056	M6PR	2761	rs61915472	rs6487633	0	0	4.58868e-58	1	8.47081e-62	FALSE	FALSE
chr10.5559703.6842255	OneK1K	bmem	B mem/GCB	T1D	ENSG00000057608	GDI2	3172	rs3118470	rs10795485	2.55888e-306	4.89779e-249	5.22457e-58	1	8.39369e-62	FALSE	FALSE
chr10.5559703.6842255	OneK1K	bmem	B mem/GCB	T1D	ENSG00000057608	GDI2	3172	rs3118470	rs10905137	0	0	5.22457e-58	1	8.32446e-62	FALSE	FALSE
chr12.8510213.10272611	OneK1K	cd4et	Stimulated T-cells	T1D	ENSG00000069493	CLEC2D	3333	rs61915472	rs59016059	2.6886e-176	5.8592e-119	4.58868e-58	1	7.98759e-62	FALSE	FALSE
chr12.8510213.10272611	OneK1K	bmem	B mem/GCB	T1D	ENSG00000184293	CLECL1	3287	rs61915472	rs59016059	0	0	4.58868e-58	1	7.98759e-62	FALSE	FALSE
chr12.55493270.56838590	OneK1K	plasma	plasma/PGF	T1D	ENSG00000197728	RPS26	1276	rs11171710	rs773120	1.07995e-254	3.25768e-61	3.3151e-194	1	7.79525e-62	FALSE	FALSE
chr12.8510213.10272611	OneK1K	nk	Natural killer	T1D	ENSG00000139187	KLRG1	2963	rs61915472	rs226362	0	0	4.58868e-58	1	7.58716e-62	FALSE	FALSE
chr12.8510213.10272611	OneK1K	cd4nc	NaiveT	T1D	ENSG00000003056	M6PR	2761	rs61915472	rs226362	0	0	4.58868e-58	1	7.58716e-62	FALSE	FALSE
chr12.8510213.10272611	OneK1K	cd4et	Stimulated T-cells	T1D	ENSG00000139187	KLRG1	2963	rs61915472	rs7966067	7.7904e-143	1.69774e-85	4.58868e-58	1	7.38233e-62	FALSE	FALSE
chr12.8510213.10272611	OneK1K	nk	Natural killer	T1D	ENSG00000139187	KLRG1	2963	rs61915472	rs226367	0	0	4.58868e-58	1	7.32359e-62	FALSE	FALSE
chr12.8510213.10272611	OneK1K	cd4nc	NaiveT	T1D	ENSG00000003056	M6PR	2761	rs61915472	rs226367	0	0	4.58868e-58	1	7.32359e-62	FALSE	FALSE
chr12.8510213.10272611	OneK1K	nk	Natural killer	T1D	ENSG00000139187	KLRG1	2963	rs61915472	rs226369	0	0	4.58868e-58	1	7.3235e-62	FALSE	FALSE
chr6.2658357.3158357	eQTL_catalogue	QTD000031	NaiveT	VIT	ENSG00000244041	LINC01011	1882	rs6912339	rs12200513	0	1.74962e-61	0	1	6.53055e-62	FALSE	FALSE
chr10.32195412.33168810	eQTL_catalogue	QTD000036	Treg	T1D	ENSG00000216937	CCDC7	2913	rs2490502	rs1915244	5.64371e-153	4.93736e-95	1.14306e-58	1	5.31568e-62	FALSE	FALSE
chr17.39114031.41102487	OneK1K	cd4nc	NaiveT	IBD	ENSG00000073605	GSDMB	2149	rs35569035	rs9303279	0	3.26847e-294	0	1	5.27512e-62	FALSE	FALSE
chr8.9921161.11972641	OneK1K	bmem	B mem/GCB	SLE	ENSG00000136573	BLK	4558	rs2729940	rs7844858	0	0	1.16813e-64	1	5.15559e-62	FALSE	FALSE
chr11.65288512.66291141	eQTL_catalogue	QTD000479	NaiveT	ECZ	ENSG00000172922	RNASEH2C	1676	rs1144789	rs7950197	4.88494e-169	7.8116e-111	6.25344e-59	1	4.88875e-62	FALSE	FALSE
chr17.6884287.7834013	OneK1K	bmem	B mem/GCB	T1D	ENSG00000132507	EIF5A	1697	rs307618	rs2654189	0	7.06909e-60	0	1	4.8746e-62	FALSE	FALSE
chr11.65288512.66291141	eQTL_catalogue	QTD000479	NaiveT	ECZ	ENSG00000172922	RNASEH2C	1676	rs61744384	rs7950197	1.47834e-169	7.8116e-111	1.89249e-59	1	4.84104e-62	FALSE	FALSE
chr10.32195412.33168810	eQTL_catalogue	QTD000036	Treg	T1D	ENSG00000216937	CCDC7	2913	rs2490502	rs11008950	5.79384e-149	5.06871e-91	1.14306e-58	1	4.76808e-62	FALSE	FALSE
chr11.65288512.66291141	eQTL_catalogue	QTD000031	NaiveT	ECZ	ENSG00000172922	RNASEH2C	1864	rs61744384	rs7950197	3.15271e-171	1.727e-112	1.82554e-59	1	4.67237e-62	FALSE	FALSE
chr16.29646221.31786357	eQTL_catalogue	QTD000409	Monocytes	SLE	ENSG00000103496	STX4	3786	rs13338928	rs35468353	1.74049e-203	2.39037e-62	7.28126e-142	1	4.41182e-62	FALSE	FALSE
chr11.133399.1123023	eQTL_catalogue	QTD000021	Monocytes	SLE	ENSG00000177042	TMEM80	3277	rs4963140	rs4963172	0	0	7.87867e-60	1	4.34207e-62	FALSE	FALSE
chr12.8510213.10272611	OneK1K	bmem	B mem/GCB	T1D	ENSG00000184293	CLECL1	3287	rs7956831	rs12820281	2.20464e-120	3.01266e-60	7.31792e-61	1	3.91888e-62	FALSE	FALSE
chr6.25038214.26883636	OneK1K	nk	Natural killer	SLE	ENSG00000186470	BTN3A2	3341	rs9461222	rs10946859	7.73426e-153	7.86676e-74	9.83157e-80	1	3.60565e-62	FALSE	FALSE
chr6.2658357.3158357	eQTL_catalogue	QTD000031	NaiveT	VIT	ENSG00000244041	LINC01011	1882	rs4959709	rs12200513	0	1.74962e-61	0	1	3.47732e-62	FALSE	FALSE
chr11.63754699.64867279	eQTL_catalogue	QTD000031	NaiveT	T1D	ENSG00000288852	ENSG00000288852	1951	rs61886886	rs570024	0	2.94015e-61	0	1	3.03918e-62	FALSE	FALSE
chr12.55493270.56838590	OneK1K	plasma	plasma/PGF	VIT	ENSG00000197728	RPS26	1773	rs7980521	rs773120	0	3.25768e-61	0	1	3.03707e-62	FALSE	FALSE
chr11.63754699.64867279	eQTL_catalogue	QTD000031	NaiveT	T1D	ENSG00000288852	ENSG00000288852	1951	rs475032	rs570024	7.95438e-124	2.94015e-61	2.70544e-63	1	2.89947e-62	FALSE	FALSE
chr11.133399.1123023	eQTL_catalogue	QTD000021	Monocytes	SLE	ENSG00000177042	TMEM80	3277	rs4963140	rs7930365	0	0	7.87867e-60	1	2.61794e-62	FALSE	FALSE
chr11.133399.1123023	eQTL_catalogue	QTD000021	Monocytes	SLE	ENSG00000177042	TMEM80	3277	rs4963140	rs4074979	0	0	7.87867e-60	1	2.60853e-62	FALSE	FALSE
chr17.6884287.7834013	OneK1K	bmem	B mem/GCB	T1D	ENSG00000132507	EIF5A	1697	rs1807889	rs2654189	5.05783e-148	7.06909e-60	7.15486e-89	1	2.52026e-62	FALSE	FALSE
chr17.6884287.7834013	OneK1K	bmem	B mem/GCB	T1D	ENSG00000132507	EIF5A	1697	rs62062620	rs2654189	0	7.06909e-60	0	1	2.51792e-62	FALSE	FALSE
chr6.2658357.3158357	eQTL_catalogue	QTD000031	NaiveT	VIT	ENSG00000244041	LINC01011	1882	rs6925888	rs12200513	0	1.74962e-61	0	1	2.50544e-62	FALSE	FALSE
chr11.63754699.64867279	eQTL_catalogue	QTD000031	NaiveT	T1D	ENSG00000288852	ENSG00000288852	1951	rs574835	rs570024	0	2.94015e-61	0	1	2.48056e-62	FALSE	FALSE
chr11.133399.1123023	eQTL_catalogue	QTD000439	T follicular helper cells	SLE	ENSG00000185627	PSMD13	2934	rs4963140	rs56232710	0	8.61331e-274	3.49501e-60	1	2.39559e-62	FALSE	FALSE
chr11.133399.1123023	eQTL_catalogue	QTD000509	Natural killer	SLE	ENSG00000177963	RIC8A	2943	rs4963140	rs56232710	0	0	3.49501e-60	1	2.39558e-62	FALSE	FALSE
chr10.32195412.33168810	eQTL_catalogue	QTD000036	Treg	T1D	ENSG00000216937	CCDC7	2913	rs1342545	rs2230394	2.37222e-139	8.88673e-63	2.6694e-77	1	2.32774e-62	FALSE	FALSE
chr11.133399.1123023	eQTL_catalogue	QTD000021	Monocytes	SLE	ENSG00000177042	TMEM80	3277	rs4963140	rs7949932	0	0	7.87867e-60	1	2.30586e-62	FALSE	FALSE
chr11.65288512.66291141	eQTL_catalogue	QTD000031	NaiveT	ECZ	ENSG00000172922	RNASEH2C	1864	rs1144789	rs7950197	4.99868e-171	1.727e-112	2.89443e-59	1	2.2685e-62	FALSE	FALSE
chr6.166706742.167377770	eQTL_catalogue	QTD000459	Th17	VIT	ENSG00000284825	ENSG00000284825	2254	rs4709148	rs204293	0	1.1947e-108	0	1	1.92587e-62	FALSE	FALSE
chr12.55493270.56838590	OneK1K	plasma	plasma/PGF	T1D	ENSG00000197728	RPS26	1276	rs705699	rs773120	1.63298e-192	3.25768e-61	5.01272e-132	1	1.89095e-62	FALSE	FALSE
chr12.55493270.56838590	OneK1K	plasma	plasma/PGF	T1D	ENSG00000197728	RPS26	1276	rs10876863	rs773120	8.72928e-268	3.25768e-61	2.6796e-207	1	1.87037e-62	FALSE	FALSE
chr11.63754699.64867279	eQTL_catalogue	QTD000031	NaiveT	T1D	ENSG00000288852	ENSG00000288852	1951	rs11601860	rs570024	0	2.94015e-61	0	1	1.79649e-62	FALSE	FALSE
chr11.133399.1123023	eQTL_catalogue	QTD000439	T follicular helper cells	SLE	ENSG00000185627	PSMD13	2934	rs4963140	rs56357554	2.45909e-303	7.03601e-244	3.49501e-60	1	1.66884e-62	FALSE	FALSE
chr11.133399.1123023	eQTL_catalogue	QTD000509	Natural killer	SLE	ENSG00000177963	RIC8A	2943	rs4963140	rs56357554	0	0	3.49501e-60	1	1.66883e-62	FALSE	FALSE
chr11.133399.1123023	eQTL_catalogue	QTD000499	Monocytes-nonclassical	SLE	ENSG00000177042	TMEM80	2952	rs4963140	rs7930365	0	1.28996e-249	3.49498e-60	1	1.47704e-62	FALSE	FALSE
chr11.133399.1123023	eQTL_catalogue	QTD000499	Monocytes-nonclassical	SLE	ENSG00000177042	TMEM80	2952	rs4963140	rs4074979	2.30724e-293	6.60158e-234	3.49498e-60	1	1.37098e-62	FALSE	FALSE
chr10.32195412.33168810	eQTL_catalogue	QTD000036	Treg	T1D	ENSG00000216937	CCDC7	2913	rs1342545	rs55962634	9.18983e-139	3.44266e-62	2.6694e-77	1	1.33362e-62	FALSE	FALSE
chr6.2658357.3158357	eQTL_catalogue	QTD000031	NaiveT	VIT	ENSG00000244041	LINC01011	1882	rs9405183	rs12200513	0	1.74962e-61	0	1	1.21106e-62	FALSE	FALSE
chr11.133399.1123023	eQTL_catalogue	QTD000509	Natural killer	SLE	ENSG00000177963	RIC8A	2943	rs4963140	rs2293167	0	0	3.49501e-60	1	1.11501e-62	FALSE	FALSE
chr11.133399.1123023	eQTL_catalogue	QTD000439	T follicular helper cells	SLE	ENSG00000185627	PSMD13	2934	rs4963140	rs2293167	0	0	3.49501e-60	1	1.11406e-62	FALSE	FALSE
chr11.65288512.66291141	eQTL_catalogue	QTD000479	NaiveT	ECZ	ENSG00000172922	RNASEH2C	1676	rs61744384	rs535111	7.01386e-132	3.70616e-73	1.89249e-59	1	1.07239e-62	FALSE	FALSE
chr11.65288512.66291141	eQTL_catalogue	QTD000479	NaiveT	ECZ	ENSG00000172922	RNASEH2C	1676	rs61744384	rs507859	8.58759e-167	4.53772e-108	1.89249e-59	1	1.04722e-62	FALSE	FALSE
chr11.65288512.66291141	eQTL_catalogue	QTD000031	NaiveT	ECZ	ENSG00000172922	RNASEH2C	1864	rs61744384	rs573589	4.76289e-206	2.60903e-147	1.82554e-59	1	1.01802e-62	FALSE	FALSE
chr11.65288512.66291141	eQTL_catalogue	QTD000031	NaiveT	ECZ	ENSG00000172922	RNASEH2C	1864	rs61744384	rs507859	2.75175e-201	1.50736e-142	1.82554e-59	1	1.01018e-62	FALSE	FALSE
chr11.63754699.64867279	eQTL_catalogue	QTD000031	NaiveT	T1D	ENSG00000288852	ENSG00000288852	1951	rs4930155	rs570024	2.08114e-157	2.94015e-61	7.07835e-97	1	1.00289e-62	FALSE	FALSE
chr11.133399.1123023	eQTL_catalogue	QTD000439	T follicular helper cells	SLE	ENSG00000177042	TMEM80	2934	rs4963140	rs11246279	0	0	3.49501e-60	1	9.86934e-63	FALSE	FALSE
chr16.29646221.31786357	eQTL_catalogue	QTD000409	Monocytes	SLE	ENSG00000103496	STX4	3786	rs13332545	rs35468353	9.65242e-180	2.39037e-62	4.03804e-118	1	8.62545e-63	FALSE	FALSE
chr6.2658357.3158357	eQTL_catalogue	QTD000031	NaiveT	VIT	ENSG00000244041	LINC01011	1882	rs12210969	rs12200513	0	1.74962e-61	0	1	7.7004e-63	FALSE	FALSE
chr11.118198674.119399072	eQTL_catalogue	QTD000105	NaiveT	MS	ENSG00000255422	ENSG00000255422	412	rs667982	rs11603023	5.74337e-217	5.95952e-92	9.6373e-126	1	7.42325e-63	FALSE	FALSE
chr12.8510213.10272611	OneK1K	cd4et	Stimulated T-cells	T1D	ENSG00000069493	CLEC2D	3333	rs7956831	rs10161013	0	0	7.31802e-61	1	7.40681e-63	FALSE	FALSE
chr12.8510213.10272611	OneK1K	bmem	B mem/GCB	T1D	ENSG00000184293	CLECL1	3287	rs7956831	rs10161013	6.74755e-128	9.22059e-68	7.31792e-61	1	7.40671e-63	FALSE	FALSE
chr12.8510213.10272611	OneK1K	cd4et	Stimulated T-cells	T1D	ENSG00000069493	CLEC2D	3333	rs7956831	rs12820281	8.13874e-206	1.11215e-145	7.31802e-61	1	6.81514e-63	FALSE	FALSE
chr16.68084568.69069595	eQTL_catalogue	QTD000105	NaiveT	SLE	ENSG00000103047	TANGO6	2182	rs1111720	rs61499599	5.15364e-202	1.51078e-61	3.41125e-141	1	6.81243e-63	FALSE	FALSE
chr12.55493270.56838590	OneK1K	plasma	plasma/PGF	VIT	ENSG00000197728	RPS26	1773	rs11171733	rs773120	0	3.25768e-61	0	1	6.28631e-63	FALSE	FALSE
chr17.39114031.41102487	eQTL_catalogue	QTD000439	T follicular helper cells	RA	ENSG00000073605	GSDMB	2671	rs12709365	rs8076131	0	4.07221e-139	0	1	6.10993e-63	FALSE	FALSE
chr17.39114031.41102487	eQTL_catalogue	QTD000439	T follicular helper cells	RA	ENSG00000073605	GSDMB	2671	rs11870965	rs8076131	0	4.07221e-139	0	1	6.09935e-63	FALSE	FALSE
chr6.2658357.3158357	eQTL_catalogue	QTD000031	NaiveT	VIT	ENSG00000244041	LINC01011	1882	rs318498	rs12200513	0	1.74962e-61	0	1	6.00021e-63	FALSE	FALSE
chr16.68084568.69069595	eQTL_catalogue	QTD000105	NaiveT	SLE	ENSG00000103047	TANGO6	2182	rs7196626	rs61499599	1.61031e-159	1.51078e-61	1.06588e-98	1	5.8195e-63	FALSE	FALSE
chr9.120623843.121217503	OneK1K	cd4et	Stimulated T-cells	RA	ENSG00000226752	CUTALP	852	rs10760129	rs12343516	0	2.17158e-80	0	1	5.77701e-63	FALSE	FALSE
chr16.29646221.31786357	eQTL_catalogue	QTD000409	Monocytes	SLE	ENSG00000103496	STX4	3786	rs9928749	rs35468353	1.23539e-152	2.39037e-62	5.16817e-91	1	5.72775e-63	FALSE	FALSE
chr12.55493270.56838590	eQTL_catalogue	QTD000021	Monocytes	T1D	ENSG00000197728	RPS26	2268	rs10876864	rs813884	2.24866e-192	3.9685e-131	5.66627e-62	1	5.1505e-63	FALSE	FALSE
chr12.55493270.56838590	eQTL_catalogue	QTD000036	Treg	T1D	ENSG00000197728	RPS26	1566	rs11171710	rs705699	5.26673e-256	1.65192e-64	3.18824e-192	1	5.07271e-63	FALSE	FALSE
chr9.120623843.121217503	OneK1K	cd4et	Stimulated T-cells	RA	ENSG00000226752	CUTALP	852	rs9886724	rs12343516	0	2.17158e-80	0	1	4.80339e-63	FALSE	FALSE
chr11.63754699.64867279	eQTL_catalogue	QTD000031	NaiveT	T1D	ENSG00000288852	ENSG00000288852	1951	rs615540	rs570024	1.12415e-186	2.94015e-61	3.82346e-126	1	4.63581e-63	FALSE	FALSE
chr10.32195412.33168810	eQTL_catalogue	QTD000464	Treg memory/activated	T1D	ENSG00000216937	CCDC7	3022	rs2490502	rs35052610	2.45943e-143	1.24212e-84	1.98002e-59	1	4.46096e-63	FALSE	FALSE
chr11.133399.1123023	eQTL_catalogue	QTD000439	T follicular helper cells	SLE	ENSG00000185627	PSMD13	2934	rs4963140	rs6598072	2.15991e-270	6.17998e-211	3.49501e-60	1	4.36223e-63	FALSE	FALSE
chr11.133399.1123023	eQTL_catalogue	QTD000509	Natural killer	SLE	ENSG00000177963	RIC8A	2943	rs4963140	rs10902107	0	0	3.49501e-60	1	4.36219e-63	FALSE	FALSE
chr11.133399.1123023	eQTL_catalogue	QTD000484	Stimulated T-cells	SLE	ENSG00000177030	DEAF1	2934	rs4963140	rs12290315	2.701e-236	7.72816e-177	3.49501e-60	1	4.21694e-63	FALSE	FALSE
chr11.133399.1123023	eQTL_catalogue	QTD000484	Stimulated T-cells	SLE	ENSG00000177030	DEAF1	2934	rs4963140	rs12790950	6.92914e-148	1.98258e-88	3.49501e-60	1	3.90483e-63	FALSE	FALSE
chr11.133399.1123023	eQTL_catalogue	QTD000439	T follicular helper cells	SLE	ENSG00000185627	PSMD13	2934	rs4963140	rs7943246	0	0	3.49501e-60	1	3.90089e-63	FALSE	FALSE
chr11.133399.1123023	eQTL_catalogue	QTD000509	Natural killer	SLE	ENSG00000177963	RIC8A	2943	rs4963140	rs7943246	0	0	3.49501e-60	1	3.90088e-63	FALSE	FALSE
chr11.133399.1123023	eQTL_catalogue	QTD000449	Th1	SLE	ENSG00000177030	DEAF1	2862	rs4963140	rs7109469	2.25023e-138	6.43826e-79	3.49509e-60	1	3.60189e-63	FALSE	FALSE
chr11.133399.1123023	eQTL_catalogue	QTD000484	Stimulated T-cells	SLE	ENSG00000177030	DEAF1	2934	rs4963140	rs7109469	2.10607e-169	6.02593e-110	3.49501e-60	1	3.59963e-63	FALSE	FALSE
chr11.133399.1123023	eQTL_catalogue	QTD000439	T follicular helper cells	SLE	ENSG00000185627	PSMD13	2934	rs4963140	rs6598074	2.00554e-273	5.7383e-214	3.49501e-60	1	3.45448e-63	FALSE	FALSE
chr11.133399.1123023	eQTL_catalogue	QTD000509	Natural killer	SLE	ENSG00000177963	RIC8A	2943	rs4963140	rs6598074	0	1.66664643865087e-310	3.49501e-60	1	3.45447e-63	FALSE	FALSE
chr11.63754699.64867279	eQTL_catalogue	QTD000031	NaiveT	T1D	ENSG00000288852	ENSG00000288852	1951	rs118002009	rs570024	0	2.94015e-61	0	1	3.4381e-63	FALSE	FALSE
chr11.133399.1123023	eQTL_catalogue	QTD000439	T follicular helper cells	SLE	ENSG00000177595	PIDD1	2934	rs12804878	rs11246273	0	0	0	1	3.39171e-63	FALSE	FALSE
chr11.63754699.64867279	eQTL_catalogue	QTD000031	NaiveT	T1D	ENSG00000288852	ENSG00000288852	1951	rs143680275	rs570024	0	2.94015e-61	0	1	3.24662e-63	FALSE	FALSE
chr11.63754699.64867279	eQTL_catalogue	QTD000031	NaiveT	T1D	ENSG00000288852	ENSG00000288852	1951	rs117660951	rs570024	0	2.94015e-61	0	1	3.09279e-63	FALSE	FALSE
chr11.133399.1123023	eQTL_catalogue	QTD000484	Stimulated T-cells	SLE	ENSG00000177030	DEAF1	2934	rs4963140	rs10902191	1.90971e-224	5.46411e-165	3.49501e-60	1	2.95403e-63	FALSE	FALSE
chr11.133399.1123023	eQTL_catalogue	QTD000449	Th1	SLE	ENSG00000177030	DEAF1	2862	rs4963140	rs10902191	6.33066e-193	1.8113e-133	3.49509e-60	1	2.94684e-63	FALSE	FALSE
chr11.63754699.64867279	eQTL_catalogue	QTD000031	NaiveT	T1D	ENSG00000288852	ENSG00000288852	1951	rs11231772	rs570024	0	2.94015e-61	0	1	2.94232e-63	FALSE	FALSE
chr11.133399.1123023	eQTL_catalogue	QTD000449	Th1	SLE	ENSG00000177030	DEAF1	2862	rs4963140	rs35584816	6.94606e-198	1.98737e-138	3.49509e-60	1	2.942e-63	FALSE	FALSE
chr11.133399.1123023	eQTL_catalogue	QTD000484	Stimulated T-cells	SLE	ENSG00000177030	DEAF1	2934	rs4963140	rs35584816	1.97508e-228	5.65114e-169	3.49501e-60	1	2.94104e-63	FALSE	FALSE
chr11.133399.1123023	eQTL_catalogue	QTD000484	Stimulated T-cells	SLE	ENSG00000177030	DEAF1	2934	rs4963140	rs12796574	1.0159e-230	2.90672e-171	3.49501e-60	1	2.92046e-63	FALSE	FALSE
chr11.133399.1123023	eQTL_catalogue	QTD000449	Th1	SLE	ENSG00000177030	DEAF1	2862	rs4963140	rs12796574	2.81334e-192	8.04941e-133	3.49509e-60	1	2.90361e-63	FALSE	FALSE
chr11.133399.1123023	eQTL_catalogue	QTD000484	Stimulated T-cells	SLE	ENSG00000177030	DEAF1	2934	rs4963140	rs11246261	1.27975e-223	3.66165e-164	3.49501e-60	1	2.89381e-63	FALSE	FALSE
chr11.133399.1123023	eQTL_catalogue	QTD000484	Stimulated T-cells	SLE	ENSG00000177030	DEAF1	2934	rs4963140	rs4963170	1.77293e-240	5.07274e-181	3.49501e-60	1	2.89363e-63	FALSE	FALSE
chr6.2658357.3158357	eQTL_catalogue	QTD000031	NaiveT	VIT	ENSG00000244041	LINC01011	1882	rs9503288	rs12200513	0	1.74962e-61	0	1	2.80658e-63	FALSE	FALSE
chr9.120623843.121217503	OneK1K	cd4et	Stimulated T-cells	RA	ENSG00000226752	CUTALP	852	rs10760124	rs12343516	0	2.17158e-80	0	1	2.70148e-63	FALSE	FALSE
chr9.120623843.121217503	OneK1K	cd4et	Stimulated T-cells	RA	ENSG00000226752	CUTALP	852	rs10760126	rs12343516	0	2.17158e-80	0	1	2.70148e-63	FALSE	FALSE
chr6.2658357.3158357	eQTL_catalogue	QTD000031	NaiveT	VIT	ENSG00000244041	LINC01011	1882	rs3851508	rs12200513	0	1.74962e-61	0	1	2.55825e-63	FALSE	FALSE
chr10.32195412.33168810	eQTL_catalogue	QTD000036	Treg	T1D	ENSG00000216937	CCDC7	2913	rs1342545	rs2153871	3.46172e-141	1.29682e-64	2.6694e-77	1	2.33476e-63	FALSE	FALSE
chr9.120623843.121217503	OneK1K	cd4et	Stimulated T-cells	RA	ENSG00000226752	CUTALP	852	rs10760130	rs12343516	0	2.17158e-80	0	1	2.15331e-63	FALSE	FALSE
chr16.68084568.69069595	eQTL_catalogue	QTD000105	NaiveT	SLE	ENSG00000103047	TANGO6	2182	rs4783647	rs61499599	1.62649e-132	1.51078e-61	1.07659e-71	1	2.01836e-63	FALSE	FALSE
chr16.68084568.69069595	eQTL_catalogue	QTD000105	NaiveT	SLE	ENSG00000103047	TANGO6	2182	rs4783650	rs61499599	1.15755e-164	1.51078e-61	7.66193e-104	1	1.99515e-63	FALSE	FALSE
chr17.39114031.41102487	eQTL_catalogue	QTD000439	T follicular helper cells	T1D	ENSG00000167914	GSDMA	3016	rs2952144	rs9303279	0	2.81413e-78	0	1	1.93964e-63	FALSE	FALSE
chr17.39114031.41102487	eQTL_catalogue	QTD000449	Th1	IBD	ENSG00000073605	GSDMB	2408	rs35569035	rs4795400	0	4.92819e-238	0	1	1.91763e-63	FALSE	FALSE
chr6.2658357.3158357	eQTL_catalogue	QTD000031	NaiveT	VIT	ENSG00000244041	LINC01011	1882	rs318495	rs12200513	0	1.74962e-61	0	1	1.90748e-63	FALSE	FALSE
chr16.68084568.69069595	eQTL_catalogue	QTD000105	NaiveT	SLE	ENSG00000103047	TANGO6	2182	rs9928950	rs61499599	3.2361e-140	1.51078e-61	2.14201e-79	1	1.73862e-63	FALSE	FALSE
chr12.8510213.10272611	OneK1K	bmem	B mem/GCB	T1D	ENSG00000184293	CLECL1	3287	rs10492166	rs10161013	0	9.22059e-68	0	1	1.72818e-63	TRUE	FALSE
chr16.68084568.69069595	eQTL_catalogue	QTD000105	NaiveT	SLE	ENSG00000103047	TANGO6	2182	rs1615609	rs61499599	0	1.51078e-61	0	1	1.61907e-63	FALSE	FALSE
chr6.2658357.3158357	eQTL_catalogue	QTD000031	NaiveT	VIT	ENSG00000244041	LINC01011	1882	rs6940344	rs12200513	0	1.74962e-61	0	1	1.51059e-63	FALSE	FALSE
chr16.29646221.31786357	eQTL_catalogue	QTD000105	NaiveT	PSO	ENSG00000099365	STX1B	452	rs12447534	rs9927137	0	6.10221e-102	0	1	1.49422e-63	FALSE	FALSE
chr16.68084568.69069595	eQTL_catalogue	QTD000105	NaiveT	SLE	ENSG00000103047	TANGO6	2182	rs1103286	rs61499599	0	1.51078e-61	0	1	1.48902e-63	FALSE	FALSE
chr16.68084568.69069595	eQTL_catalogue	QTD000105	NaiveT	SLE	ENSG00000103047	TANGO6	2182	rs1094281	rs61499599	4.43477e-128	1.51078e-61	2.93542e-67	1	1.43454e-63	FALSE	FALSE
chr16.68084568.69069595	eQTL_catalogue	QTD000105	NaiveT	SLE	ENSG00000103047	TANGO6	2182	rs1728773	rs61499599	0	1.51078e-61	0	1	1.42731e-63	TRUE	FALSE
chr20.45454477.46612607	OneK1K	bmem	B mem/GCB	SLE	ENSG00000100979	PLTP	839	rs6131010	rs3092073	0	2.17906e-61	0	1	1.33165e-63	FALSE	FALSE
chr12.55493270.56838590	OneK1K	plasma	plasma/PGF	T1D	ENSG00000197728	RPS26	1276	rs2640562	rs773120	4.75696e-153	3.25768e-61	1.46023e-92	1	1.26876e-63	FALSE	FALSE
chr2.55118002.56117059	OneK1K	cd4nc	NaiveT	VIT	ENSG00000162994	CLHC1	2322	rs2168097	rs2864819	0	8.16346e-63	0	1	1.26837e-63	FALSE	FALSE
chr12.55493270.56838590	OneK1K	plasma	plasma/PGF	VIT	ENSG00000197728	RPS26	1773	rs12580100	rs773120	0	3.25768e-61	0	1	1.26759e-63	FALSE	FALSE
chr11.133399.1123023	eQTL_catalogue	QTD000484	Stimulated T-cells	SLE	ENSG00000177030	DEAF1	2934	rs28488172	rs12790950	0	1.98258e-88	0	1	1.26583e-63	FALSE	FALSE
chr2.55118002.56117059	OneK1K	cd4nc	NaiveT	VIT	ENSG00000162994	CLHC1	2322	rs7605504	rs2864819	0	8.16346e-63	0	1	1.25887e-63	FALSE	FALSE
chr12.55493270.56838590	OneK1K	plasma	plasma/PGF	VIT	ENSG00000197728	RPS26	1773	rs2069408	rs773120	0	3.25768e-61	0	1	1.20457e-63	FALSE	FALSE
chr12.55493270.56838590	OneK1K	plasma	plasma/PGF	VIT	ENSG00000197728	RPS26	1773	rs2291615	rs773120	0	3.25768e-61	0	1	1.16921e-63	FALSE	FALSE
chr12.55493270.56838590	OneK1K	plasma	plasma/PGF	T1D	ENSG00000197728	RPS26	1276	rs4759229	rs773120	2.0616e-283	3.25768e-61	6.32841e-223	1	1.16536e-63	FALSE	FALSE
chr12.55493270.56838590	OneK1K	plasma	plasma/PGF	VIT	ENSG00000197728	RPS26	1773	rs2694917	rs773120	0	3.25768e-61	0	1	1.16043e-63	FALSE	FALSE
chr1.7445978.8923709	OneK1K	cd4nc	NaiveT	VIT	ENSG00000074800	ENO1	1557	rs159960	rs301818	0	4.44781e-67	0	1	1.15916e-63	FALSE	FALSE
chr17.39114031.41102487	OneK1K	cd4nc	NaiveT	RA	ENSG00000073605	GSDMB	2240	rs9907088	rs4795400	0	1.28278e-172	0	1	1.12843e-63	FALSE	FALSE
chr17.39114031.41102487	OneK1K	cd4nc	NaiveT	RA	ENSG00000073605	GSDMB	2240	rs9910826	rs4795400	0	1.28278e-172	0	1	1.12843e-63	FALSE	FALSE
chr20.45454477.46612607	OneK1K	bmem	B mem/GCB	SLE	ENSG00000100979	PLTP	839	rs2425752	rs3092073	0	2.17906e-61	0	1	1.02114e-63	FALSE	FALSE
chr16.29646221.31786357	eQTL_catalogue	QTD000509	Natural killer	SLE	ENSG00000103496	STX4	1991	rs13338928	rs7190802	6.14042e-205	8.48834e-64	7.23394e-142	1	9.95703e-64	FALSE	FALSE
chr9.120623843.121217503	OneK1K	nk	Natural killer	RA	ENSG00000226752	CUTALP	852	rs10760130	rs62581708	0	2.3249e-64	0	1	8.83113e-64	FALSE	FALSE
chr9.120623843.121217503	OneK1K	nk	Natural killer	RA	ENSG00000226752	CUTALP	852	rs9886724	rs62581708	0	2.3249e-64	0	1	8.59641e-64	FALSE	FALSE
chr12.8510213.10272611	OneK1K	cd4et	Stimulated T-cells	T1D	ENSG00000069493	CLEC2D	3333	rs7956831	rs10772093	4.24662e-201	5.80297e-141	7.31802e-61	1	8.21776e-64	FALSE	FALSE
chr12.8510213.10272611	OneK1K	bmem	B mem/GCB	T1D	ENSG00000184293	CLECL1	3287	rs7956831	rs10772093	1.06525e-151	1.45567e-91	7.31792e-61	1	8.21764e-64	FALSE	FALSE
chr20.45454477.46612607	OneK1K	bmem	B mem/GCB	SLE	ENSG00000100979	PLTP	839	rs9074	rs3092073	0	2.17906e-61	0	1	7.77796e-64	FALSE	FALSE
chr20.45454477.46612607	OneK1K	bmem	B mem/GCB	SLE	ENSG00000100979	PLTP	839	rs13037326	rs3092073	0	2.17906e-61	0	1	7.76492e-64	FALSE	FALSE
chr20.45454477.46612607	OneK1K	bmem	B mem/GCB	SLE	ENSG00000100979	PLTP	839	rs13037326	rs3092073	0	2.17906e-61	0	1	7.76483e-64	FALSE	FALSE
chr6.34493562.35580885	eQTL_catalogue	QTD000479	NaiveT	SLE	ENSG00000065060	BLTP3A	2235	rs6929567	rs9357181	0	0	0	1	7.38031e-64	FALSE	FALSE
chr16.29646221.31786357	eQTL_catalogue	QTD000409	Monocytes	SLE	ENSG00000103496	STX4	3786	rs7192375	rs35468353	1.19448e-154	2.39037e-62	4.99706e-93	1	7.33891e-64	FALSE	FALSE
chr18.12304754.13381260	eQTL_catalogue	QTD000444	Th17	T1D	ENSG00000101639	CEP192	2738	rs7234029	rs4797729	0	2.56037e-62	0	1	6.45129e-64	FALSE	FALSE
chr2.203246497.204435192	eQTL_catalogue	QTD000036	Treg	GD	ENSG00000178562	CD28	2206	rs1427680	rs10932020	2.66348e-255	1.22089e-185	2.18158e-70	1	6.33497e-64	FALSE	FALSE
chr18.12304754.13381260	eQTL_catalogue	QTD000444	Th17	T1D	ENSG00000101639	CEP192	2738	rs9959425	rs4797729	0	2.56037e-62	0	1	5.99112e-64	FALSE	FALSE
chr16.29646221.31786357	eQTL_catalogue	QTD000509	Natural killer	SLE	ENSG00000103496	STX4	1991	rs7192375	rs7190802	4.21726e-156	8.48834e-64	4.9683e-93	1	5.90836e-64	FALSE	FALSE
chr8.9921161.11972641	OneK1K	bmem	B mem/GCB	SLE	ENSG00000136573	BLK	4558	rs10108511	rs13270267	6.93529e-248	1.43323e-179	4.83894e-69	1	5.40998e-64	FALSE	FALSE
chr9.136109387.136685514	eQTL_catalogue	QTD000479	NaiveT	CRO	ENSG00000148384	INPP5E	1358	rs11793497	rs10870149	0	2.68187e-100	0	1	5.25401e-64	FALSE	FALSE
chr9.136109387.136685514	eQTL_catalogue	QTD000479	NaiveT	CRO	ENSG00000148384	INPP5E	1358	rs11791262	rs10870149	0	2.68187e-100	0	1	5.25401e-64	FALSE	FALSE
chr9.136109387.136685514	eQTL_catalogue	QTD000479	NaiveT	CRO	ENSG00000148384	INPP5E	1358	rs11791262	rs10870149	0	2.68187e-100	0	1	5.23437e-64	FALSE	FALSE
chr9.120623843.121217503	OneK1K	nk	Natural killer	RA	ENSG00000226752	CUTALP	852	rs10760129	rs62581708	0	2.3249e-64	0	1	4.56993e-64	FALSE	FALSE
chr1.107353675.108325673	OneK1K	nk	Natural killer	HT	ENSG00000134215	VAV3	1896	rs17020149	rs10494084	2.65134e-238	5.55686e-62	4.77129e-177	1	4.39338e-64	FALSE	FALSE
chr1.107353675.108325673	OneK1K	nk	Natural killer	HT	ENSG00000134215	VAV3	1896	rs78326196	rs10494084	0	5.55686e-62	0	1	4.18195e-64	FALSE	FALSE
chr12.55493270.56838590	eQTL_catalogue	QTD000036	Treg	T1D	ENSG00000197728	RPS26	1566	rs10876863	rs705699	3.45661e-258	1.65192e-64	2.09247e-194	1	4.1623e-64	FALSE	FALSE
chr16.10444725.11832095	OneK1K	bin	NaiveB	SLE	ENSG00000175643	RMI2	4026	rs741174	rs12599600	2.42087e-208	1.54651e-62	1.56537e-146	1	4.10027e-64	FALSE	FALSE
chr1.107353675.108325673	OneK1K	nk	Natural killer	HT	ENSG00000134215	VAV3	1896	rs4073682	rs10494084	0	5.55686e-62	0	1	4.03215e-64	FALSE	FALSE
chr1.107353675.108325673	OneK1K	nk	Natural killer	HT	ENSG00000134215	VAV3	1896	rs78288858	rs10494084	0	5.55686e-62	0	1	3.89371e-64	FALSE	FALSE
chr18.12304754.13381260	eQTL_catalogue	QTD000474	NaiveB	T1D	ENSG00000101639	CEP192	2654	rs34920518	rs529954	0	2.04809e-62	0	1	3.77677e-64	FALSE	FALSE
chr16.29646221.31786357	eQTL_catalogue	QTD000449	Th1	SLE	ENSG00000103496	STX4	1852	rs12716983	rs1458202	3.36682e-134	2.61138e-69	1.28928e-65	1	3.72708e-64	FALSE	FALSE
chr18.12304754.13381260	eQTL_catalogue	QTD000474	NaiveB	T1D	ENSG00000101639	CEP192	2654	rs2847278	rs529954	0	2.04809e-62	0	1	3.57886e-64	FALSE	FALSE
chr1.107353675.108325673	OneK1K	nk	Natural killer	HT	ENSG00000134215	VAV3	1896	rs9787296	rs10494084	0	5.55686e-62	0	1	3.55412e-64	FALSE	FALSE
chr18.12304754.13381260	eQTL_catalogue	QTD000474	NaiveB	T1D	ENSG00000101639	CEP192	2654	rs579052	rs529954	0	2.04809e-62	0	1	3.36911e-64	FALSE	FALSE
chr12.8510213.10272611	OneK1K	cd4et	Stimulated T-cells	T1D	ENSG00000069493	CLEC2D	3333	rs7956831	rs10772060	6.02757e-192	8.23661e-132	7.31802e-61	1	3.08201e-64	FALSE	FALSE
chr18.12304754.13381260	eQTL_catalogue	QTD000444	Th17	T1D	ENSG00000101639	CEP192	2738	rs34920518	rs4797729	0	2.56037e-62	0	1	3.01768e-64	FALSE	FALSE
chr18.12304754.13381260	eQTL_catalogue	QTD000444	Th17	T1D	ENSG00000101639	CEP192	2738	rs579052	rs4797729	0	2.56037e-62	0	1	3.00948e-64	FALSE	FALSE
chr18.12304754.13381260	eQTL_catalogue	QTD000444	Th17	T1D	ENSG00000101639	CEP192	2738	rs2847278	rs4797729	0	2.56037e-62	0	1	2.99584e-64	FALSE	FALSE
chr12.55493270.56838590	OneK1K	monoc	Monocytes	T1D	ENSG00000197728	RPS26	1276	rs10876864	rs10876863	0	0	8.83613e-66	1	2.85583e-64	FALSE	FALSE
chr9.120623843.121217503	OneK1K	nk	Natural killer	RA	ENSG00000226752	CUTALP	852	rs10760129	rs12343516	0	1.30302e-102	0	1	2.83383e-64	FALSE	FALSE
chr9.120623843.121217503	OneK1K	nk	Natural killer	RA	ENSG00000226752	CUTALP	852	rs10760124	rs62581708	0	2.3249e-64	0	1	2.54307e-64	FALSE	FALSE
chr9.120623843.121217503	OneK1K	nk	Natural killer	RA	ENSG00000226752	CUTALP	852	rs10760126	rs62581708	0	2.3249e-64	0	1	2.54307e-64	FALSE	FALSE
chr18.12304754.13381260	eQTL_catalogue	QTD000474	NaiveB	T1D	ENSG00000101639	CEP192	2654	rs9959425	rs529954	0	2.04809e-62	0	1	2.42725e-64	FALSE	FALSE
chr18.12304754.13381260	eQTL_catalogue	QTD000474	NaiveB	T1D	ENSG00000101639	CEP192	2654	rs7234029	rs529954	0	2.04809e-62	0	1	2.42505e-64	FALSE	FALSE
chr17.39114031.41102487	eQTL_catalogue	QTD000439	T follicular helper cells	SLE	ENSG00000167914	GSDMA	1463	rs67571561	rs8076131	6.5951e-236	2.44925e-65	2.6927e-171	1	2.04551e-64	FALSE	FALSE
chr12.8510213.10272611	OneK1K	cd4et	Stimulated T-cells	T1D	ENSG00000069493	CLEC2D	3333	rs7956831	rs59016059	4.28778e-179	5.8592e-119	7.31802e-61	1	1.77742e-64	FALSE	FALSE
chr12.8510213.10272611	OneK1K	bmem	B mem/GCB	T1D	ENSG00000184293	CLECL1	3287	rs7956831	rs59016059	0	0	7.31792e-61	1	1.77739e-64	FALSE	FALSE
chr2.203246497.204435192	eQTL_catalogue	QTD000479	NaiveT	GD	ENSG00000178562	CD28	2294	rs1427680	rs12467195	6.55046e-240	3.00262e-170	2.18158e-70	1	1.56846e-64	FALSE	FALSE
chr6.34493562.35580885	eQTL_catalogue	QTD000464	Treg memory/activated	SLE	ENSG00000065060	BLTP3A	2235	rs6929567	rs9357181	0	0	0	1	1.51591e-64	FALSE	FALSE
chr16.10444725.11832095	OneK1K	bin	NaiveB	SLE	ENSG00000175643	RMI2	4026	rs12708717	rs12599600	5.65013e-179	1.54651e-62	3.65347e-117	1	1.49537e-64	FALSE	FALSE
chr12.8510213.10272611	OneK1K	cd4et	Stimulated T-cells	T1D	ENSG00000139187	KLRG1	2963	rs7956831	rs6487734	8.49358e-198	1.16104e-137	7.31548e-61	1	1.35831e-64	FALSE	FALSE
chr2.55118002.56117059	OneK1K	cd4nc	NaiveT	VIT	ENSG00000162994	CLHC1	2322	rs1669	rs2864819	0	8.16346e-63	0	1	1.33278e-64	FALSE	FALSE
chr2.203246497.204435192	eQTL_catalogue	QTD000479	NaiveT	T1D	ENSG00000178562	CD28	2315	rs11571304	rs12467195	0	1.95972e-64	0	1	1.30392e-64	FALSE	FALSE
chr12.8510213.10272611	OneK1K	cd4et	Stimulated T-cells	T1D	ENSG00000139187	KLRG1	2963	rs7956831	rs7966067	1.24198e-145	1.69774e-85	7.31548e-61	1	1.29495e-64	FALSE	FALSE
chr6.34493562.35580885	eQTL_catalogue	QTD000439	T follicular helper cells	SLE	ENSG00000065060	BLTP3A	2235	rs6929567	rs9357181	0	0	0	1	1.23705e-64	FALSE	FALSE
chr12.8510213.10272611	OneK1K	nk	Natural killer	T1D	ENSG00000139187	KLRG1	2963	rs7956831	rs226367	0	0	7.31548e-61	1	1.1947e-64	FALSE	FALSE
chr12.8510213.10272611	OneK1K	cd4nc	NaiveT	T1D	ENSG00000003056	M6PR	2761	rs7956831	rs226367	0	0	7.31497e-61	1	1.19462e-64	FALSE	FALSE
chr12.8510213.10272611	OneK1K	nk	Natural killer	T1D	ENSG00000139187	KLRG1	2963	rs7956831	rs226369	0	0	7.31548e-61	1	1.18263e-64	FALSE	FALSE
chr12.8510213.10272611	OneK1K	nk	Natural killer	T1D	ENSG00000139187	KLRG1	2963	rs7956831	rs226362	0	0	7.31548e-61	1	1.17026e-64	FALSE	FALSE
chr12.8510213.10272611	OneK1K	cd4nc	NaiveT	T1D	ENSG00000003056	M6PR	2761	rs7956831	rs226362	0	0	7.31497e-61	1	1.17017e-64	FALSE	FALSE
chr13.98869172.99865155	eQTL_catalogue	QTD000036	Treg	CRO	ENSG00000134882	UBAC2	2443	rs11069358	rs9513568	0	2.2182e-64	0	1	1.14907e-64	FALSE	FALSE
chr12.8510213.10272611	OneK1K	nk	Natural killer	T1D	ENSG00000139187	KLRG1	2963	rs7956831	rs2114851	0	0	7.31548e-61	1	1.13918e-64	FALSE	FALSE
chr12.8510213.10272611	OneK1K	cd4nc	NaiveT	T1D	ENSG00000003056	M6PR	2761	rs7956831	rs2114851	0	0	7.31497e-61	1	1.1391e-64	FALSE	FALSE
chr12.8510213.10272611	OneK1K	nk	Natural killer	T1D	ENSG00000139187	KLRG1	2963	rs7956831	rs10771357	0	0	7.31548e-61	1	1.13854e-64	FALSE	FALSE
chr12.8510213.10272611	OneK1K	cd4nc	NaiveT	T1D	ENSG00000003056	M6PR	2761	rs7956831	rs10771357	0	0	7.31497e-61	1	1.13846e-64	FALSE	FALSE
chr12.8510213.10272611	OneK1K	cd4et	Stimulated T-cells	T1D	ENSG00000069493	CLEC2D	3333	rs7956831	rs34623781	5.02794e-265	6.87063e-205	7.31802e-61	1	1.13755e-64	FALSE	FALSE
chr12.8510213.10272611	OneK1K	nk	Natural killer	T1D	ENSG00000139187	KLRG1	2963	rs7956831	rs6487633	0	0	7.31548e-61	1	1.13496e-64	FALSE	FALSE
chr12.8510213.10272611	OneK1K	cd4nc	NaiveT	T1D	ENSG00000003056	M6PR	2761	rs7956831	rs6487633	0	0	7.31497e-61	1	1.13488e-64	FALSE	FALSE
chr13.98869172.99865155	eQTL_catalogue	QTD000036	Treg	CRO	ENSG00000134882	UBAC2	2443	rs9557178	rs9513568	0	2.2182e-64	0	1	1.11724e-64	FALSE	FALSE
chr13.98869172.99865155	eQTL_catalogue	QTD000036	Treg	CRO	ENSG00000134882	UBAC2	2443	rs9554577	rs9513568	0	2.2182e-64	0	1	1.1019e-64	FALSE	FALSE
chr16.10444725.11832095	OneK1K	bin	NaiveB	SLE	ENSG00000175643	RMI2	4026	rs11860603	rs12599600	3.3895e-231	1.54651e-62	2.1917e-169	1	1.09353e-64	FALSE	FALSE
chr14.67744595.69311138	OneK1K	bmem	B mem/GCB	RA	ENSG00000185650	ZFP36L1	2719	rs4902651	rs194747	0	4.12879e-182	0	1	1.08354e-64	FALSE	FALSE
chr11.118198674.119399072	eQTL_catalogue	QTD000031	NaiveT	MS	ENSG00000278376	ENSG00000278376	415	rs667982	rs540800	7.02526e-191	7.71044e-66	9.11135e-126	1	1.07039e-64	FALSE	FALSE
chr1.172242653.173677576	OneK1K	cd4et	Stimulated T-cells	VIT	ENSG00000117592	PRDX6	1750	rs12117891	rs9425411	0	5.75251e-63	0	1	8.61461e-65	FALSE	FALSE
chr1.172242653.173677576	OneK1K	cd4et	Stimulated T-cells	VIT	ENSG00000117592	PRDX6	1750	rs859720	rs9425411	0	5.75251e-63	0	1	8.37722e-65	FALSE	FALSE
chr2.203246497.204435192	eQTL_catalogue	QTD000464	Treg memory/activated	GD	ENSG00000178562	CD28	2295	rs1427680	rs12467195	4.76449e-183	2.18396e-113	2.18158e-70	1	7.40452e-65	FALSE	FALSE
chr12.55493270.56838590	eQTL_catalogue	QTD000036	Treg	T1D	ENSG00000197728	RPS26	1566	rs4759229	rs705699	7.85564376887582e-322	1.65192e-64	4.74075e-258	1	7.31118e-65	FALSE	FALSE
chr2.55118002.56117059	OneK1K	cd4nc	NaiveT	VIT	ENSG00000162994	CLHC1	2322	rs13028892	rs2864819	0	8.16346e-63	0	1	7.3102e-65	FALSE	FALSE
chr16.29646221.31786357	eQTL_catalogue	QTD000105	NaiveT	PSO	ENSG00000099365	STX1B	452	rs9927137	rs11864054	0	0	2.23703043124e-319	1	7.3078e-65	FALSE	FALSE
chr16.29646221.31786357	eQTL_catalogue	QTD000021	Monocytes	PSO	ENSG00000099377	HSD3B7	457	rs9927137	rs11864054	0	0	2.22462938352938e-319	1	7.30384e-65	FALSE	FALSE
chr16.10444725.11832095	OneK1K	bin	NaiveB	T1D	ENSG00000175643	RMI2	4037	rs9926367	rs12599600	0	1.55401e-62	0	1	7.04244e-65	FALSE	FALSE
chr16.29646221.31786357	eQTL_catalogue	QTD000449	Th1	SLE	ENSG00000103496	STX4	1852	rs9928749	rs8050588	1.6278e-154	1.69658e-67	9.5946e-88	1	6.64764e-65	FALSE	FALSE
chr16.10444725.11832095	OneK1K	bin	NaiveB	T1D	ENSG00000175643	RMI2	4037	rs7403919	rs12599600	0	1.55401e-62	0	1	6.11837e-65	FALSE	FALSE
chr16.29646221.31786357	eQTL_catalogue	QTD000464	Treg memory/activated	SLE	ENSG00000103496	STX4	1989	rs9928749	rs729482	1.35038e-154	2.72908e-64	4.94811e-91	1	6.05209e-65	FALSE	FALSE
chr16.10444725.11832095	OneK1K	bin	NaiveB	T1D	ENSG00000175643	RMI2	4037	rs12923098	rs12599600	0	1.55401e-62	0	1	5.89672e-65	FALSE	FALSE
chr9.120623843.121217503	OneK1K	nk	Natural killer	RA	ENSG00000226752	CUTALP	852	rs10760124	rs12343516	0	1.30302e-102	0	1	5.89454e-65	FALSE	FALSE
chr9.120623843.121217503	OneK1K	nk	Natural killer	RA	ENSG00000226752	CUTALP	852	rs10760126	rs12343516	0	1.30302e-102	0	1	5.89454e-65	FALSE	FALSE
chr16.10444725.11832095	OneK1K	bin	NaiveB	SLE	ENSG00000175643	RMI2	4026	rs12923098	rs12599600	0	1.54651e-62	0	1	5.8684e-65	FALSE	FALSE
chr16.10444725.11832095	OneK1K	bin	NaiveB	T1D	ENSG00000175643	RMI2	4037	rs7192287	rs12599600	0	1.55401e-62	0	1	5.86003e-65	FALSE	FALSE
chr16.10444725.11832095	OneK1K	bin	NaiveB	SLE	ENSG00000175643	RMI2	4026	rs7192287	rs12599600	0	1.54651e-62	4.3242e-268	1	5.83184e-65	FALSE	FALSE
chr16.10444725.11832095	OneK1K	bin	NaiveB	T1D	ENSG00000175643	RMI2	4037	rs7200940	rs12599600	0	1.55401e-62	0	1	5.53379e-65	FALSE	FALSE
chr16.10444725.11832095	OneK1K	bin	NaiveB	SLE	ENSG00000175643	RMI2	4026	rs7200940	rs12599600	1.55782e-233	1.54651e-62	1.00731e-171	1	5.5071e-65	FALSE	FALSE
chr1.172242653.173677576	OneK1K	cd4et	Stimulated T-cells	VIT	ENSG00000117592	PRDX6	1750	rs859672	rs9425411	0	5.75251e-63	0	1	4.78924e-65	FALSE	FALSE
chr11.118198674.119399072	eQTL_catalogue	QTD000031	NaiveT	MS	ENSG00000278376	ENSG00000278376	415	rs517124	rs540800	2.48798e-255	7.71044e-66	3.22677e-190	1	4.74521e-65	FALSE	FALSE
chr1.7445978.8923709	OneK1K	cd4nc	NaiveT	VIT	ENSG00000074800	ENO1	1557	rs35865480	rs301818	0	4.44781e-67	0	1	4.55491e-65	FALSE	FALSE
chr2.55118002.56117059	OneK1K	cd4nc	NaiveT	VIT	ENSG00000162994	CLHC1	2322	rs782611	rs2864819	0	8.16346e-63	0	1	4.43857e-65	FALSE	FALSE
chr1.2066876.3095046	eQTL_catalogue	QTD000031	NaiveT	MS	ENSG00000157873	TNFRSF14	350	rs2764840	rs12744876	0	0	1.95174e-73	1	4.26877e-65	FALSE	FALSE
chr1.2066876.3095046	eQTL_catalogue	QTD000479	NaiveT	MS	ENSG00000157873	TNFRSF14	300	rs2764840	rs12744876	0	0	1.95173e-73	1	4.26877e-65	FALSE	FALSE
chr11.133399.1123023	eQTL_catalogue	QTD000439	T follicular helper cells	SLE	ENSG00000177595	PIDD1	2934	rs10902201	rs12804878	0	3.04735e-196	0	1	4.02338e-65	FALSE	FALSE
chr20.45454477.46612607	OneK1K	bin	NaiveB	GD	ENSG00000100979	PLTP	2128	rs9074	rs6131010	0	0	0	1	3.86804e-65	FALSE	FALSE
chr16.29646221.31786357	eQTL_catalogue	QTD000509	Natural killer	SLE	ENSG00000103496	STX4	1991	rs11641202	rs7190802	2.88019e-267	8.48834e-64	3.39311e-204	1	3.60569e-65	FALSE	FALSE
chr1.7445978.8923709	OneK1K	cd4nc	NaiveT	VIT	ENSG00000074800	ENO1	1557	rs301806	rs301818	0	4.44781e-67	0	1	3.44722e-65	FALSE	FALSE
chr2.55118002.56117059	OneK1K	cd4nc	NaiveT	VIT	ENSG00000162994	CLHC1	2322	rs6734652	rs2864819	0	8.16346e-63	0	1	3.34892e-65	FALSE	FALSE
chr2.55118002.56117059	OneK1K	cd4nc	NaiveT	VIT	ENSG00000162994	CLHC1	2322	rs1579497	rs2864819	0	8.16346e-63	0	1	3.21515e-65	FALSE	FALSE
chr1.172242653.173677576	OneK1K	cd4et	Stimulated T-cells	VIT	ENSG00000117592	PRDX6	1750	rs6700734	rs9425411	0	5.75251e-63	0	1	3.21478e-65	FALSE	FALSE
chr16.29646221.31786357	eQTL_catalogue	QTD000409	Monocytes	SLE	ENSG00000099377	HSD3B7	3879	rs10782003	rs12926237	0	5.67804e-273	1.21177e-70	1	3.15303e-65	FALSE	FALSE
chr16.29646221.31786357	eQTL_catalogue	QTD000464	Treg memory/activated	SLE	ENSG00000103496	STX4	1989	rs13338928	rs729482	1.9742e-205	2.72908e-64	7.23394e-142	1	3.06689e-65	FALSE	FALSE
chr2.55118002.56117059	OneK1K	cd4nc	NaiveT	VIT	ENSG00000162994	CLHC1	2322	rs13032503	rs2864819	0	8.16346e-63	0	1	2.99097e-65	FALSE	FALSE
chr1.172242653.173677576	OneK1K	cd4et	Stimulated T-cells	VIT	ENSG00000117592	PRDX6	1750	rs2131376	rs9425411	0	5.75251e-63	0	1	2.92451e-65	FALSE	FALSE
chr2.55118002.56117059	OneK1K	cd4nc	NaiveT	VIT	ENSG00000162994	CLHC1	2322	rs6545507	rs2864819	0	8.16346e-63	0	1	2.91448e-65	FALSE	FALSE
chr2.55118002.56117059	OneK1K	cd4nc	NaiveT	VIT	ENSG00000162994	CLHC1	2322	rs11125597	rs2864819	0	8.16346e-63	0	1	2.90664e-65	FALSE	FALSE
chr1.172242653.173677576	OneK1K	cd4et	Stimulated T-cells	VIT	ENSG00000117592	PRDX6	1750	rs7555165	rs9425411	0	5.75251e-63	0	1	2.66098e-65	FALSE	FALSE
chr8.9921161.11972641	OneK1K	bmem	B mem/GCB	SLE	ENSG00000136573	BLK	4558	rs10108511	rs2618443	1.1501e-173	2.37676e-105	4.83894e-69	1	2.38787e-65	FALSE	FALSE
chr8.9921161.11972641	OneK1K	bmem	B mem/GCB	SLE	ENSG00000136573	BLK	4558	rs4366049	rs2249040	0	0	9.75093e-181	1	2.19306e-65	FALSE	FALSE
chr1.172242653.173677576	OneK1K	cd4et	Stimulated T-cells	VIT	ENSG00000117592	PRDX6	1750	rs859641	rs9425411	0	5.75251e-63	0	1	2.18389e-65	FALSE	FALSE
chr2.203246497.204435192	eQTL_catalogue	QTD000469	Treg	GD	ENSG00000178562	CD28	2295	rs1427680	rs10170254	0	0	2.18158e-70	1	2.18321e-65	FALSE	FALSE
chr2.203246497.204435192	eQTL_catalogue	QTD000464	Treg memory/activated	GD	ENSG00000178562	CD28	2295	rs1427680	rs10170254	2.03618e-157	9.33349e-88	2.18158e-70	1	2.18321e-65	FALSE	FALSE
chr2.203246497.204435192	eQTL_catalogue	QTD000036	Treg	GD	ENSG00000178562	CD28	2206	rs1427680	rs10170254	7.6256e-222	3.49544e-152	2.18158e-70	1	2.18321e-65	FALSE	FALSE
chr2.203246497.204435192	eQTL_catalogue	QTD000479	NaiveT	GD	ENSG00000178562	CD28	2294	rs1427680	rs10170254	1.30512e-209	5.98244e-140	2.18158e-70	1	2.18321e-65	FALSE	FALSE
chr1.172242653.173677576	OneK1K	cd4et	Stimulated T-cells	VIT	ENSG00000117592	PRDX6	1750	rs859673	rs9425411	0	5.75251e-63	0	1	2.13561e-65	FALSE	FALSE
chr1.172242653.173677576	OneK1K	cd4et	Stimulated T-cells	VIT	ENSG00000117592	PRDX6	1750	rs859625	rs9425411	0	5.75251e-63	0	1	2.12052e-65	FALSE	FALSE
chr1.172242653.173677576	OneK1K	cd4et	Stimulated T-cells	VIT	ENSG00000117592	PRDX6	1750	rs1102713	rs9425411	0	5.75251e-63	0	1	2.08806e-65	FALSE	FALSE
chr2.203246497.204435192	eQTL_catalogue	QTD000469	Treg	GD	ENSG00000178562	CD28	2295	rs1427680	rs12467195	1.37143e-260	6.28642e-191	2.18158e-70	1	2.01797e-65	FALSE	FALSE
chr11.60508799.61638126	eQTL_catalogue	QTD000031	NaiveT	RA	ENSG00000110107	PRPF19	1955	rs6591639	rs1224036	0	5.48955e-64	0	1	1.67266e-65	FALSE	FALSE
chr16.29646221.31786357	eQTL_catalogue	QTD000464	Treg memory/activated	SLE	ENSG00000103496	STX4	1989	rs13332545	rs729482	1.09565e-181	2.72908e-64	4.01473e-118	1	1.66657e-65	FALSE	FALSE
chr11.60508799.61638126	eQTL_catalogue	QTD000031	NaiveT	RA	ENSG00000110107	PRPF19	1955	rs471718	rs1224036	0	5.48955e-64	0	1	1.58335e-65	FALSE	FALSE
chr16.10444725.11832095	eQTL_catalogue	QTD000031	NaiveT	MS	ENSG00000175643	RMI2	982	rs7194305	rs243327	3.54324e-265	1.71813e-196	2.06227e-69	1	1.53027e-65	FALSE	FALSE
chr11.60508799.61638126	eQTL_catalogue	QTD000031	NaiveT	RA	ENSG00000110107	PRPF19	1955	rs1787904	rs1224036	0	5.48955e-64	0	1	1.52929e-65	FALSE	FALSE
chr1.2066876.3095046	eQTL_catalogue	QTD000479	NaiveT	MS	ENSG00000157873	TNFRSF14	300	rs2764840	rs6424062	0	0	1.95173e-73	1	1.52512e-65	FALSE	FALSE
chr1.2066876.3095046	eQTL_catalogue	QTD000031	NaiveT	MS	ENSG00000157873	TNFRSF14	350	rs2764840	rs6424062	0	0	1.95174e-73	1	1.52512e-65	FALSE	FALSE
chr11.60508799.61638126	eQTL_catalogue	QTD000031	NaiveT	RA	ENSG00000110107	PRPF19	1955	rs10792307	rs1224036	0	5.48955e-64	0	1	1.51871e-65	FALSE	FALSE
chr11.60508799.61638126	eQTL_catalogue	QTD000031	NaiveT	RA	ENSG00000110107	PRPF19	1955	rs10792308	rs1224036	0	5.48955e-64	0	1	1.49897e-65	FALSE	FALSE
chr16.29646221.31786357	eQTL_catalogue	QTD000509	Natural killer	SLE	ENSG00000103496	STX4	1991	rs13332545	rs7190802	3.40784e-181	8.48834e-64	4.01473e-118	1	1.36683e-65	FALSE	FALSE
chr12.55493270.56838590	eQTL_catalogue	QTD000021	Monocytes	T1D	ENSG00000197728	RPS26	2268	rs10876864	rs11171752	1.29924e-141	2.29294e-80	5.66627e-62	1	1.28612e-65	FALSE	FALSE
chr16.29646221.31786357	eQTL_catalogue	QTD000509	Natural killer	SLE	ENSG00000103496	STX4	1991	rs10782003	rs7190802	1.02209e-133	8.48834e-64	1.20411e-70	1	1.22932e-65	FALSE	FALSE
chr16.10444725.11832095	eQTL_catalogue	QTD000031	NaiveT	MS	ENSG00000175643	RMI2	982	rs7194305	rs12923756	8.35223e-266	4.05003e-197	2.06227e-69	1	1.15475e-65	FALSE	FALSE
chr16.29646221.31786357	eQTL_catalogue	QTD000509	Natural killer	SLE	ENSG00000103496	STX4	1991	rs9928749	rs7190802	4.20012e-154	8.48834e-64	4.94811e-91	1	1.07036e-65	FALSE	FALSE
chr16.29646221.31786357	eQTL_catalogue	QTD000464	Treg memory/activated	SLE	ENSG00000103496	STX4	1989	rs11641202	rs729482	9.26006e-268	2.72908e-64	3.39311e-204	1	1.00883e-65	FALSE	FALSE
chr11.60508799.61638126	eQTL_catalogue	QTD000031	NaiveT	RA	ENSG00000110107	PRPF19	1955	rs6591639	rs530880	0	7.49054e-64	0	1	9.6581e-66	FALSE	FALSE
chr11.60508799.61638126	eQTL_catalogue	QTD000031	NaiveT	RA	ENSG00000110107	PRPF19	1955	rs471718	rs530880	0	7.49054e-64	0	1	9.30568e-66	FALSE	FALSE
chr16.29646221.31786357	eQTL_catalogue	QTD000464	Treg memory/activated	SLE	ENSG00000103496	STX4	1989	rs10782003	rs729482	3.28611e-134	2.72908e-64	1.20411e-70	1	9.20935e-66	FALSE	FALSE
chr11.60508799.61638126	eQTL_catalogue	QTD000031	NaiveT	RA	ENSG00000110107	PRPF19	1955	rs10792307	rs530880	0	7.49054e-64	0	1	9.0694e-66	FALSE	FALSE
chr11.60508799.61638126	eQTL_catalogue	QTD000031	NaiveT	RA	ENSG00000110107	PRPF19	1955	rs10792308	rs530880	0	7.49054e-64	0	1	9.05019e-66	FALSE	FALSE
chr12.55493270.56838590	eQTL_catalogue	QTD000021	Monocytes	T1D	ENSG00000197728	RPS26	2268	rs10876864	rs4759017	2.62434e-177	4.63151e-116	5.66627e-62	1	8.91853e-66	FALSE	FALSE
chr11.60508799.61638126	eQTL_catalogue	QTD000031	NaiveT	RA	ENSG00000110107	PRPF19	1955	rs1787904	rs530880	0	7.49054e-64	0	1	8.8429e-66	FALSE	FALSE
chr1.2066876.3095046	eQTL_catalogue	QTD000479	NaiveT	MS	ENSG00000157873	TNFRSF14	300	rs2764840	rs12024170	0	0	1.95173e-73	1	8.75289e-66	FALSE	FALSE
chr1.2066876.3095046	eQTL_catalogue	QTD000031	NaiveT	MS	ENSG00000157873	TNFRSF14	350	rs2764840	rs12024170	0	0	1.95174e-73	1	8.75289e-66	FALSE	FALSE
chr1.2066876.3095046	eQTL_catalogue	QTD000031	NaiveT	MS	ENSG00000157873	TNFRSF14	350	rs2764840	rs7526311	0	0	1.95174e-73	1	8.39802e-66	FALSE	FALSE
chr1.2066876.3095046	eQTL_catalogue	QTD000479	NaiveT	MS	ENSG00000157873	TNFRSF14	300	rs2764840	rs7526311	0	0	1.95173e-73	1	8.39802e-66	FALSE	FALSE
chr8.9921161.11972641	OneK1K	bmem	B mem/GCB	SLE	ENSG00000136573	BLK	4558	rs2729940	rs2736342	9.51034e-143	8.14148e-79	1.16813e-64	1	6.45216e-66	FALSE	FALSE
chr2.203246497.204435192	eQTL_catalogue	QTD000479	NaiveT	GD	ENSG00000178562	CD28	2294	rs2162606	rs7426056	0	4.96052e-65	0	1	6.31587e-66	FALSE	FALSE
chr2.203246497.204435192	eQTL_catalogue	QTD000469	Treg	VIT	ENSG00000178562	CD28	2039	rs1427679	rs4673266	0	5.45044e-64	0	1	3.98346e-66	FALSE	FALSE
chr11.118198674.119399072	eQTL_catalogue	QTD000105	NaiveT	RA	ENSG00000255422	ENSG00000255422	2411	rs11217006	rs643090	0	7.0371e-66	0	1	3.40591e-66	FALSE	FALSE
chr16.29646221.31786357	eQTL_catalogue	QTD000464	Treg memory/activated	SLE	ENSG00000103496	STX4	1989	rs7192375	rs729482	1.35589e-156	2.72908e-64	4.9683e-93	1	3.24136e-66	FALSE	FALSE
chr2.203246497.204435192	eQTL_catalogue	QTD000469	Treg	VIT	ENSG00000178562	CD28	2039	rs62182626	rs4673266	0	5.45044e-64	0	1	3.19008e-66	FALSE	FALSE
chr11.118198674.119399072	eQTL_catalogue	QTD000105	NaiveT	RA	ENSG00000255422	ENSG00000255422	2411	rs6589685	rs643090	0	7.0371e-66	0	1	3.0524e-66	FALSE	FALSE
chr16.10444725.11832095	eQTL_catalogue	QTD000031	NaiveT	PSO	ENSG00000175643	RMI2	922	rs59183531	rs6498184	1.1973e-273	2.74324e-66	4.36453e-208	1	3.03017e-66	FALSE	FALSE
chr1.2066876.3095046	eQTL_catalogue	QTD000031	NaiveT	MS	ENSG00000157873	TNFRSF14	350	rs2764840	rs12748553	0	0	1.95174e-73	1	2.96618e-66	FALSE	FALSE
chr1.2066876.3095046	eQTL_catalogue	QTD000479	NaiveT	MS	ENSG00000157873	TNFRSF14	300	rs2764840	rs12748553	0	0	1.95173e-73	1	2.96618e-66	FALSE	FALSE
chr11.118198674.119399072	eQTL_catalogue	QTD000105	NaiveT	MS	ENSG00000255422	ENSG00000255422	412	rs517124	rs540800	6.31025e-255	9.78854e-66	6.44657e-190	1	2.85109e-66	FALSE	FALSE
chr2.203246497.204435192	eQTL_catalogue	QTD000469	Treg	GD	ENSG00000178562	CD28	2295	rs1427680	rs231389	3.11906e-137	1.42972e-67	2.18158e-70	1	2.7432e-66	FALSE	FALSE
chr2.203246497.204435192	eQTL_catalogue	QTD000464	Treg memory/activated	GD	ENSG00000178562	CD28	2295	rs1427680	rs231389	5.47977e-236	2.51183e-166	2.18158e-70	1	2.74276e-66	FALSE	FALSE
chr2.203246497.204435192	eQTL_catalogue	QTD000036	Treg	GD	ENSG00000178562	CD28	2206	rs1427680	rs231389	5.70534e-214	2.61523e-144	2.18158e-70	1	2.74276e-66	FALSE	FALSE
chr2.203246497.204435192	eQTL_catalogue	QTD000479	NaiveT	GD	ENSG00000178562	CD28	2294	rs1427680	rs231389	1.03045e-233	4.72342e-164	2.18158e-70	1	2.74276e-66	FALSE	FALSE
chr16.10444725.11832095	eQTL_catalogue	QTD000031	NaiveT	PSO	ENSG00000175643	RMI2	922	rs2052591	rs6498184	1.21644e-267	2.74324e-66	4.43433e-202	1	2.70718e-66	FALSE	FALSE
chr2.203246497.204435192	eQTL_catalogue	QTD000479	NaiveT	T1D	ENSG00000178562	CD28	2315	rs231806	rs12467195	0	1.95972e-64	0	1	2.6517e-66	FALSE	FALSE
chr2.203246497.204435192	eQTL_catalogue	QTD000479	NaiveT	T1D	ENSG00000178562	CD28	2315	rs231806	rs12467195	1.90449e-209	1.95972e-64	9.71818e-146	1	2.65117e-66	FALSE	FALSE
chr9.136109387.136685514	eQTL_catalogue	QTD000479	NaiveT	CRO	ENSG00000148384	INPP5E	1358	rs11791262	rs3923827	0	1.21947e-101	0	1	2.5521e-66	FALSE	FALSE
chr9.136109387.136685514	eQTL_catalogue	QTD000479	NaiveT	CRO	ENSG00000148384	INPP5E	1358	rs11793497	rs3923827	0	1.21947e-101	0	1	2.54211e-66	FALSE	FALSE
chr9.136109387.136685514	eQTL_catalogue	QTD000479	NaiveT	CRO	ENSG00000148384	INPP5E	1358	rs11791262	rs3923827	0	1.21947e-101	0	1	2.54211e-66	FALSE	FALSE
chr2.203246497.204435192	eQTL_catalogue	QTD000479	NaiveT	GD	ENSG00000178562	CD28	2294	rs10490516	rs7426056	0	4.96052e-65	0	1	2.48665e-66	FALSE	FALSE
chr6.25038214.26883636	eQTL_catalogue	QTD000031	NaiveT	SLE	ENSG00000272462	LINC02980	5740	rs1165184	rs9393671	0	0	2.95033e-66	1	2.39291e-66	FALSE	FALSE
chr2.203246497.204435192	eQTL_catalogue	QTD000469	Treg	RA	ENSG00000178562	CD28	2247	rs34461055	rs4673266	0	7.71218e-64	0	1	2.201e-66	FALSE	FALSE
chr2.203246497.204435192	eQTL_catalogue	QTD000469	Treg	RA	ENSG00000178562	CD28	2247	rs34050244	rs4673266	0	7.71218e-64	0	1	2.201e-66	FALSE	FALSE
chr16.29646221.31786357	eQTL_catalogue	QTD000021	Monocytes	PSO	ENSG00000099377	HSD3B7	457	rs4889490	rs9936329	0	2.53641e-136	0	1	2.07922e-66	FALSE	FALSE
chr2.203246497.204435192	eQTL_catalogue	QTD000469	Treg	VIT	ENSG00000178562	CD28	2039	rs3116513	rs4673266	0	5.45044e-64	0	1	1.84013e-66	FALSE	FALSE
chr6.25038214.26883636	eQTL_catalogue	QTD000031	NaiveT	SLE	ENSG00000278705	H4C2	5740	rs1165184	rs2294346	0	0	2.95033e-66	1	1.81728e-66	FALSE	FALSE
chr2.203246497.204435192	eQTL_catalogue	QTD000479	NaiveT	GD	ENSG00000178562	CD28	2294	rs863603	rs7426056	0	4.96052e-65	0	1	1.75567e-66	FALSE	FALSE
chr6.25038214.26883636	eQTL_catalogue	QTD000031	NaiveT	SLE	ENSG00000272462	LINC02980	5740	rs1165184	rs1165155	0	0	2.95033e-66	1	1.72818e-66	FALSE	FALSE
chr2.203246497.204435192	eQTL_catalogue	QTD000469	Treg	VIT	ENSG00000178562	CD28	2039	rs231791	rs4673266	0	5.45044e-64	0	1	1.5937e-66	FALSE	FALSE
chr2.203246497.204435192	eQTL_catalogue	QTD000469	Treg	VIT	ENSG00000178562	CD28	2039	rs62182631	rs4673266	0	5.45044e-64	0	1	1.55639e-66	FALSE	FALSE
chr2.203246497.204435192	eQTL_catalogue	QTD000469	Treg	VIT	ENSG00000178562	CD28	2039	rs10932027	rs4673266	0	5.45044e-64	0	1	1.53604e-66	FALSE	FALSE
chr2.203246497.204435192	eQTL_catalogue	QTD000469	Treg	VIT	ENSG00000178562	CD28	2039	rs17268364	rs4673266	0	5.45044e-64	0	1	1.53518e-66	FALSE	FALSE
chr16.29646221.31786357	eQTL_catalogue	QTD000449	Th1	SLE	ENSG00000103496	STX4	1852	rs11641202	rs1458202	4.182e-268	2.61138e-69	1.60145e-199	1	1.51036e-66	FALSE	FALSE
chr11.118198674.119399072	eQTL_catalogue	QTD000105	NaiveT	RA	ENSG00000255422	ENSG00000255422	2411	rs55894437	rs643090	0	7.0371e-66	0	1	1.49728e-66	FALSE	FALSE
chr11.118198674.119399072	eQTL_catalogue	QTD000105	NaiveT	RA	ENSG00000255422	ENSG00000255422	2411	rs12364971	rs643090	0	7.0371e-66	0	1	1.40412e-66	FALSE	FALSE
chr11.63754699.64867279	eQTL_catalogue	QTD000409	Monocytes	T1D	ENSG00000149782	PLCB3	3348	rs475032	rs2701529	0	0	2.70541e-63	1	1.39025e-66	FALSE	FALSE
chr11.118198674.119399072	eQTL_catalogue	QTD000105	NaiveT	RA	ENSG00000255422	ENSG00000255422	2411	rs76409436	rs643090	0	7.0371e-66	0	1	1.23855e-66	FALSE	FALSE
chr9.120623843.121217503	OneK1K	nk	Natural killer	RA	ENSG00000226752	CUTALP	852	rs9886724	rs12343516	0	1.30302e-102	0	1	1.06253e-66	FALSE	FALSE
chr9.120623843.121217503	OneK1K	nk	Natural killer	ALG	ENSG00000226752	CUTALP	850	rs7034390	rs62581708	0	2.3249e-64	0	1	1.0169e-66	FALSE	FALSE
chr16.29646221.31786357	eQTL_catalogue	QTD000449	Th1	SLE	ENSG00000103496	STX4	1852	rs7192375	rs1458202	1.31887e-160	2.61138e-69	5.05047e-92	1	1.00193e-66	FALSE	FALSE
chr9.120623843.121217503	OneK1K	nk	Natural killer	ALG	ENSG00000226752	CUTALP	850	rs1609810	rs62581708	0	2.3249e-64	0	1	9.87334e-67	FALSE	FALSE
chr11.63754699.64867279	eQTL_catalogue	QTD000459	Th17	T1D	ENSG00000173113	TRMT112	1857	rs475032	rs4930189	7.35684e-287	2.71928e-224	2.70544e-63	1	9.26494e-67	FALSE	FALSE
chr2.203246497.204435192	eQTL_catalogue	QTD000479	NaiveT	GD	ENSG00000178562	CD28	2294	rs231789	rs7426056	0	4.96052e-65	0	1	7.96926e-67	FALSE	FALSE
chr6.34493562.35580885	OneK1K	nk	Natural killer	SLE	ENSG00000198755	RPL10A	1574	rs6929567	rs10947550	0	2.62766e-67	0	1	7.77939e-67	FALSE	FALSE
chr11.63754699.64867279	eQTL_catalogue	QTD000031	NaiveT	T1D	ENSG00000288852	ENSG00000288852	1951	rs475032	rs687581	3.49187e-181	1.29069e-118	2.70544e-63	1	6.99932e-67	FALSE	FALSE
chr2.203246497.204435192	eQTL_catalogue	QTD000479	NaiveT	RA	ENSG00000178562	CD28	2246	rs34461055	rs7426056	0	5.3854e-65	0	1	6.92674e-67	FALSE	FALSE
chr2.203246497.204435192	eQTL_catalogue	QTD000479	NaiveT	RA	ENSG00000178562	CD28	2246	rs34050244	rs7426056	0	5.3854e-65	0	1	6.92674e-67	FALSE	FALSE
chr11.63754699.64867279	eQTL_catalogue	QTD000409	Monocytes	T1D	ENSG00000149782	PLCB3	3348	rs475032	rs2508208	0	0	2.70541e-63	1	5.59362e-67	FALSE	FALSE
chr11.63754699.64867279	eQTL_catalogue	QTD000459	Th17	T1D	ENSG00000173113	TRMT112	1857	rs475032	rs2360869	1.53957e-130	5.69066e-68	2.70544e-63	1	5.11914e-67	FALSE	FALSE
chr6.34493562.35580885	eQTL_catalogue	QTD000449	Th1	SLE	ENSG00000065060	BLTP3A	2049	rs6929567	rs7742652	0	0	0	1	5.06854e-67	FALSE	FALSE
chr6.34493562.35580885	OneK1K	nk	Natural killer	SLE	ENSG00000198755	RPL10A	1574	rs9380454	rs10947550	0	2.62766e-67	0	1	4.93432e-67	FALSE	FALSE
chr11.63754699.64867279	eQTL_catalogue	QTD000459	Th17	T1D	ENSG00000173113	TRMT112	1857	rs475032	rs11231803	3.00022e-274	1.10896e-211	2.70544e-63	1	4.93092e-67	FALSE	FALSE
chr5.131486032.133155138	eQTL_catalogue	QTD000105	NaiveT	CRO	ENSG00000197375	SLC22A5	2890	rs12515180	rs6866614	0	2.33803e-184	0	1	4.89125e-67	FALSE	FALSE
chr9.120623843.121217503	OneK1K	nk	Natural killer	RA	ENSG00000226752	CUTALP	852	rs10760130	rs12343516	0	1.30302e-102	0	1	4.58198e-67	FALSE	FALSE
chr11.63754699.64867279	eQTL_catalogue	QTD000031	NaiveT	T1D	ENSG00000288852	ENSG00000288852	1951	rs475032	rs594461	1.0996e-186	4.06442e-124	2.70544e-63	1	4.58159e-67	FALSE	FALSE
chr16.10444725.11832095	eQTL_catalogue	QTD000409	Monocytes	SLE	ENSG00000182108	DEXI	7136	rs8056098	rs6498136	0	4.10866e-120	0	1	3.60764e-67	FALSE	FALSE
chr8.132668810.133168810	eQTL_catalogue	QTD000484	Stimulated T-cells	VIT	ENSG00000042832	TG	1207	rs2739029	rs235434	0	7.20299e-245	0	1	3.32544e-67	FALSE	FALSE
chr2.203246497.204435192	eQTL_catalogue	QTD000479	NaiveT	GD	ENSG00000178562	CD28	2294	rs231725	rs7426056	0	4.96052e-65	0	1	2.99146e-67	FALSE	FALSE
chr20.45454477.46612607	OneK1K	nk	Natural killer	SLE	ENSG00000100979	PLTP	839	rs9074	rs3091649	0	1.15036e-65	0	1	2.90522e-67	FALSE	FALSE
chr20.45454477.46612607	OneK1K	nk	Natural killer	SLE	ENSG00000100979	PLTP	839	rs13037326	rs3091649	0	1.15036e-65	0	1	2.84783e-67	FALSE	FALSE
chr20.45454477.46612607	OneK1K	nk	Natural killer	SLE	ENSG00000100979	PLTP	839	rs13037326	rs3091649	0	1.15036e-65	0	1	2.84745e-67	FALSE	FALSE
chr1.7445978.8923709	OneK1K	cd4nc	NaiveT	VIT	ENSG00000074800	ENO1	1557	rs4908750	rs301818	0	4.44781e-67	0	1	2.81137e-67	FALSE	FALSE
chr16.29646221.31786357	eQTL_catalogue	QTD000449	Th1	SLE	ENSG00000103496	STX4	1852	rs12716983	rs8050588	2.18738e-132	1.69658e-67	1.28928e-65	1	2.57973e-67	FALSE	FALSE
chr12.55493270.56838590	OneK1K	plasma	plasma/PGF	VIT	ENSG00000197728	RPS26	1773	rs10876864	rs4759229	0	3.73351e-78	0	1	2.3907e-67	FALSE	FALSE
chr12.8510213.10272611	OneK1K	bin	NaiveB	HT	ENSG00000069493	CLEC2D	3329	rs10492166	rs741200	2.49134e-259	9.95347e-76	2.50298e-184	1	2.38907e-67	FALSE	FALSE
chr16.10444725.11832095	eQTL_catalogue	QTD000031	NaiveT	PSO	ENSG00000175643	RMI2	922	rs76501907	rs6498184	2.52846e-191	2.74324e-66	9.21705e-126	1	1.90903e-67	FALSE	FALSE
chr2.203246497.204435192	eQTL_catalogue	QTD000479	NaiveT	GD	ENSG00000178562	CD28	2294	rs11571292	rs7426056	4.62417e-146	4.96052e-65	9.32194e-82	1	1.8141e-67	FALSE	FALSE
chr16.10444725.11832095	eQTL_catalogue	QTD000479	NaiveT	CRO	ENSG00000175643	RMI2	4664	rs2216763	rs8053977	0	8.40467e-67	0	1	1.7849e-67	FALSE	FALSE
chr12.55493270.56838590	OneK1K	plasma	plasma/PGF	T1D	ENSG00000197728	RPS26	1276	rs10876864	rs2640562	1.57984e-219	1.78793e-154	8.83613e-66	1	1.6293e-67	FALSE	FALSE
chr2.203246497.204435192	eQTL_catalogue	QTD000479	NaiveT	GD	ENSG00000178562	CD28	2294	rs231764	rs7426056	0	4.96052e-65	6.29056e-267	1	1.49772e-67	FALSE	FALSE
chr2.203246497.204435192	eQTL_catalogue	QTD000479	NaiveT	GD	ENSG00000178562	CD28	2294	rs231763	rs7426056	0	4.96052e-65	1.76532e-287	1	1.49131e-67	FALSE	FALSE
chr2.203246497.204435192	eQTL_catalogue	QTD000479	NaiveT	GD	ENSG00000178562	CD28	2294	rs1427676	rs7426056	0	4.96052e-65	0	1	1.39344e-67	FALSE	FALSE
chr2.203246497.204435192	eQTL_catalogue	QTD000479	NaiveT	GD	ENSG00000178562	CD28	2294	rs1427680	rs7426056	1.08218e-134	4.96052e-65	2.18158e-70	1	1.39219e-67	FALSE	FALSE
chr16.10444725.11832095	eQTL_catalogue	QTD000479	NaiveT	PSO	ENSG00000175643	RMI2	875	rs2052591	rs243327	2.36622e-286	1.52084e-66	1.55586e-220	1	1.30488e-67	FALSE	FALSE
chr16.10444725.11832095	eQTL_catalogue	QTD000031	NaiveT	PSO	ENSG00000175643	RMI2	922	rs111251548	rs6498184	3.34321e-245	2.74324e-66	1.21871e-179	1	1.14943e-67	FALSE	FALSE
chr11.133399.1123023	OneK1K	nk	Natural killer	SLE	ENSG00000177666	PNPLA2	2289	rs12804878	rs12422106	0	1.06448e-65	0	1	1.03784e-67	FALSE	FALSE
chr16.10444725.11832095	eQTL_catalogue	QTD000479	NaiveT	PSO	ENSG00000175643	RMI2	875	rs59183531	rs243327	3.21607e-195	1.52084e-66	2.11466e-129	1	1.02984e-67	FALSE	FALSE
chr11.63754699.64867279	eQTL_catalogue	QTD000459	Th17	VIT	ENSG00000173113	TRMT112	1749	rs604203	rs2360869	0	9.5979e-68	0	1	9.96018e-68	FALSE	FALSE
chr12.8510213.10272611	OneK1K	bin	NaiveB	HT	ENSG00000069493	CLEC2D	3329	rs7956831	rs4763840	0	3.64669458299623e-312	2.19099e-89	1	9.81164e-68	FALSE	FALSE
chr11.118198674.119399072	eQTL_catalogue	QTD000105	NaiveT	MS	ENSG00000255422	ENSG00000255422	412	rs667982	rs540800	9.4335e-191	9.78854e-66	9.6373e-126	1	9.62615e-68	FALSE	FALSE
chr12.8510213.10272611	OneK1K	cd4nc	NaiveT	HT	ENSG00000184293	CLECL1	3283	rs7956831	rs4763840	0	1.30219e-302	2.09586e-89	1	9.49833e-68	FALSE	FALSE
chr8.9921161.11972641	OneK1K	bmem	B mem/GCB	SLE	ENSG00000136573	BLK	4558	rs2249040	rs7844858	0	0	0	1	8.1131e-68	FALSE	FALSE
chr16.10444725.11832095	eQTL_catalogue	QTD000031	NaiveT	MS	ENSG00000175643	RMI2	982	rs7194305	rs7187741	4.68813e-216	2.27329e-147	2.06227e-69	1	7.93262e-68	FALSE	FALSE
chr12.55493270.56838590	OneK1K	cd4nc	NaiveT	T1D	ENSG00000176422	SPRYD4	1276	rs10876864	rs7304944	2.67701e-212	3.02962e-147	8.83613e-66	1	6.45525e-68	FALSE	FALSE
chr16.10444725.11832095	eQTL_catalogue	QTD000479	NaiveT	CRO	ENSG00000175643	RMI2	4664	rs35342456	rs8053977	0	8.40467e-67	0	1	6.41368e-68	FALSE	FALSE
chr16.10444725.11832095	eQTL_catalogue	QTD000479	NaiveT	CRO	ENSG00000175643	RMI2	4664	rs12925649	rs8053977	0	8.40467e-67	0	1	5.63866e-68	FALSE	FALSE
chr5.131486032.133155138	eQTL_catalogue	QTD000105	NaiveT	CRO	ENSG00000197375	SLC22A5	2890	rs12521868	rs6866614	0	2.33803e-184	0	1	5.58998e-68	FALSE	FALSE
chr6.34493562.35580885	eQTL_catalogue	QTD000469	Treg	SLE	ENSG00000065060	BLTP3A	2235	rs6929567	rs9357181	0	0	0	1	5.44516e-68	FALSE	FALSE
chr16.10444725.11832095	eQTL_catalogue	QTD000479	NaiveT	PSO	ENSG00000175643	RMI2	875	rs75060925	rs243327	1.43049e-185	1.52084e-66	9.40587e-120	1	5.31217e-68	FALSE	FALSE
chr16.10444725.11832095	eQTL_catalogue	QTD000479	NaiveT	PSO	ENSG00000175643	RMI2	875	rs111251548	rs243327	1.45998e-241	1.52084e-66	9.59981e-176	1	5.16643e-68	FALSE	FALSE
chr20.45454477.46612607	OneK1K	nk	Natural killer	SLE	ENSG00000100979	PLTP	839	rs2425752	rs3091649	0	1.15036e-65	0	1	4.88141e-68	FALSE	FALSE
chr20.45454477.46612607	OneK1K	nk	Natural killer	SLE	ENSG00000100979	PLTP	839	rs6131010	rs3091649	0	1.15036e-65	0	1	4.25354e-68	FALSE	FALSE
chr11.133399.1123023	OneK1K	nk	Natural killer	SLE	ENSG00000177666	PNPLA2	2289	rs10902201	rs12422106	0	1.06448e-65	0	1	3.98983e-68	FALSE	FALSE
chr11.133399.1123023	OneK1K	nk	Natural killer	SLE	ENSG00000177666	PNPLA2	2289	rs11246279	rs12422106	4.49997e-240	1.06448e-65	4.22741e-175	1	3.91449e-68	FALSE	FALSE
chr16.29646221.31786357	eQTL_catalogue	QTD000409	Monocytes	SLE	ENSG00000099377	HSD3B7	3879	rs9928749	rs2855475	4.63578e-161	8.96986e-71	5.16817e-91	1	3.82874e-68	FALSE	FALSE
chr11.133399.1123023	OneK1K	nk	Natural killer	SLE	ENSG00000177666	PNPLA2	2289	rs28364668	rs12422106	0	1.06448e-65	0	1	3.81401e-68	FALSE	FALSE
chr16.29646221.31786357	eQTL_catalogue	QTD000449	Th1	SLE	ENSG00000103496	STX4	1852	rs11641202	rs8050588	2.71699e-266	1.69658e-67	1.60145e-199	1	3.807e-68	FALSE	FALSE
chr17.6884287.7834013	eQTL_catalogue	QTD000021	Monocytes	T1D	ENSG00000072778	ACADVL	2448	rs1807889	rs35224044	3.89966e-155	5.90702e-67	6.60173e-89	1	3.79904e-68	FALSE	FALSE
chr17.6884287.7834013	eQTL_catalogue	QTD000021	Monocytes	T1D	ENSG00000072778	ACADVL	2448	rs62062620	rs35224044	0	5.90702e-67	0	1	3.37633e-68	FALSE	FALSE
chr16.10444725.11832095	eQTL_catalogue	QTD000479	NaiveT	CRO	ENSG00000175643	RMI2	4664	rs60409583	rs8053977	0	8.40467e-67	0	1	3.35794e-68	FALSE	FALSE
chr8.9921161.11972641	OneK1K	bmem	B mem/GCB	SLE	ENSG00000136573	BLK	4558	rs10108511	rs7844858	0	0	4.83894e-69	1	3.32342e-68	FALSE	FALSE
chr16.10444725.11832095	eQTL_catalogue	QTD000479	NaiveT	CRO	ENSG00000175643	RMI2	4664	rs1690500	rs8053977	0	8.40467e-67	0	1	3.22997e-68	FALSE	FALSE
chr17.6884287.7834013	eQTL_catalogue	QTD000021	Monocytes	T1D	ENSG00000072778	ACADVL	2448	rs307618	rs35224044	0	5.90702e-67	0	1	3.19012e-68	FALSE	FALSE
chr5.131486032.133155138	eQTL_catalogue	QTD000105	NaiveT	CRO	ENSG00000197375	SLC22A5	2890	rs17622378	rs6866614	0	2.33803e-184	0	1	3.18511e-68	FALSE	FALSE
chr16.10444725.11832095	eQTL_catalogue	QTD000479	NaiveT	CRO	ENSG00000175643	RMI2	4664	rs12596260	rs8053977	0	8.40467e-67	0	1	3.14649e-68	FALSE	FALSE
chr16.10444725.11832095	eQTL_catalogue	QTD000479	NaiveT	CRO	ENSG00000175643	RMI2	4664	rs62023624	rs8053977	0	8.40467e-67	0	1	2.39866e-68	FALSE	FALSE
chr12.55493270.56838590	OneK1K	cd4nc	NaiveT	T1D	ENSG00000176422	SPRYD4	1276	rs10876864	rs10783792	0	0	8.83613e-66	1	1.86919e-68	FALSE	FALSE
chr16.10444725.11832095	eQTL_catalogue	QTD000479	NaiveT	SLE	ENSG00000175643	RMI2	4913	rs12923098	rs8053977	1.38304e-278	8.86819e-67	1.55955e-212	1	1.81765e-68	FALSE	FALSE
chr16.10444725.11832095	eQTL_catalogue	QTD000479	NaiveT	T1D	ENSG00000175643	RMI2	5155	rs12923098	rs8053977	0	8.86819e-67	0	1	1.81765e-68	FALSE	FALSE
chr16.10444725.11832095	eQTL_catalogue	QTD000479	NaiveT	SLE	ENSG00000175643	RMI2	4913	rs7192287	rs8053977	0	8.86819e-67	4.60593360669072e-310	1	1.71855e-68	FALSE	FALSE
chr16.10444725.11832095	eQTL_catalogue	QTD000479	NaiveT	T1D	ENSG00000175643	RMI2	5155	rs7192287	rs8053977	0	8.86819e-67	0	1	1.71855e-68	FALSE	FALSE
chr17.39114031.41102487	eQTL_catalogue	QTD000439	T follicular helper cells	IBD	ENSG00000073605	GSDMB	2538	rs35736272	rs4795400	0	1.63409e-266	0	1	1.63933e-68	FALSE	FALSE
chr16.10444725.11832095	eQTL_catalogue	QTD000479	NaiveT	SLE	ENSG00000175643	RMI2	4913	rs8056098	rs8053977	0	8.86819e-67	0	1	1.33884e-68	FALSE	FALSE
chr16.10444725.11832095	eQTL_catalogue	QTD000479	NaiveT	SLE	ENSG00000175643	RMI2	4913	rs7200940	rs8053977	0	8.86819e-67	2.93107e-267	1	1.21202e-68	FALSE	FALSE
chr16.10444725.11832095	eQTL_catalogue	QTD000479	NaiveT	T1D	ENSG00000175643	RMI2	5155	rs7200940	rs8053977	0	8.86819e-67	0	1	1.21202e-68	FALSE	FALSE
chr16.10444725.11832095	eQTL_catalogue	QTD000479	NaiveT	T1D	ENSG00000175643	RMI2	5155	rs9926367	rs8053977	0	8.86819e-67	0	1	1.11544e-68	FALSE	FALSE
chr16.10444725.11832095	eQTL_catalogue	QTD000479	NaiveT	T1D	ENSG00000175643	RMI2	5155	rs7403919	rs8053977	0	8.86819e-67	0	1	1.03811e-68	FALSE	FALSE
chr16.10444725.11832095	eQTL_catalogue	QTD000479	NaiveT	SLE	ENSG00000175643	RMI2	4913	rs741174	rs8053977	0	8.86819e-67	2.68976822295257e-314	1	1.03379e-68	FALSE	FALSE
chr2.203246497.204435192	eQTL_catalogue	QTD000469	Treg	RA	ENSG00000178562	CD28	2247	rs34461055	rs231389	0	1.81036e-66	0	1	1.0258e-68	FALSE	FALSE
chr2.203246497.204435192	eQTL_catalogue	QTD000469	Treg	RA	ENSG00000178562	CD28	2247	rs34050244	rs231389	0	1.81036e-66	0	1	1.0258e-68	FALSE	FALSE
chr2.203246497.204435192	eQTL_catalogue	QTD000469	Treg	VIT	ENSG00000178562	CD28	2039	rs3116513	rs231389	0	1.74318e-66	0	1	1.02248e-68	FALSE	FALSE
chr11.63754699.64867279	eQTL_catalogue	QTD000459	Th17	T1D	ENSG00000173113	TRMT112	1857	rs118002009	rs2360869	0	5.69066e-68	0	1	1.00938e-68	FALSE	FALSE
chr11.63754699.64867279	eQTL_catalogue	QTD000459	Th17	T1D	ENSG00000173113	TRMT112	1857	rs117660951	rs2360869	0	5.69066e-68	0	1	9.47121e-69	FALSE	FALSE
chr17.39114031.41102487	eQTL_catalogue	QTD000439	T follicular helper cells	IBD	ENSG00000073605	GSDMB	2538	rs34120102	rs4795400	0	1.63409e-266	0	1	8.69886e-69	FALSE	FALSE
chr6.34493562.35580885	OneK1K	nk	Natural killer	SLE	ENSG00000198755	RPL10A	1574	rs2395598	rs10947550	0	2.62766e-67	0	1	7.39668e-69	FALSE	FALSE
chr11.63754699.64867279	eQTL_catalogue	QTD000459	Th17	T1D	ENSG00000173113	TRMT112	1857	rs615540	rs2360869	2.17576e-193	5.69066e-68	3.82339e-126	1	7.052e-69	FALSE	FALSE
chr11.63754699.64867279	eQTL_catalogue	QTD000459	Th17	VIT	ENSG00000173113	TRMT112	1749	rs11231740	rs2360869	0	9.5979e-68	0	1	6.88622e-69	FALSE	FALSE
chr11.63754699.64867279	eQTL_catalogue	QTD000459	Th17	VIT	ENSG00000173113	TRMT112	1749	rs663149	rs2360869	0	9.5979e-68	0	1	6.8695e-69	FALSE	FALSE
chr11.63754699.64867279	eQTL_catalogue	QTD000459	Th17	T1D	ENSG00000173113	TRMT112	1857	rs4930155	rs2360869	4.02817e-164	5.69066e-68	7.07855e-97	1	6.48102e-69	FALSE	FALSE
chr6.34493562.35580885	OneK1K	nk	Natural killer	SLE	ENSG00000198755	RPL10A	1574	rs2814951	rs10947550	0	2.62766e-67	0	1	6.4627e-69	FALSE	FALSE
chr2.203246497.204435192	eQTL_catalogue	QTD000469	Treg	VIT	ENSG00000178562	CD28	2039	rs62182631	rs231389	0	1.74318e-66	0	1	6.2069e-69	FALSE	FALSE
chr2.203246497.204435192	eQTL_catalogue	QTD000469	Treg	VIT	ENSG00000178562	CD28	2039	rs10932027	rs231389	0	1.74318e-66	0	1	6.14384e-69	FALSE	FALSE
chr11.63754699.64867279	eQTL_catalogue	QTD000459	Th17	VIT	ENSG00000173113	TRMT112	1749	rs10897508	rs2360869	0	9.5979e-68	0	1	5.9724e-69	FALSE	FALSE
chr2.203246497.204435192	eQTL_catalogue	QTD000469	Treg	VIT	ENSG00000178562	CD28	2039	rs17268364	rs231389	0	1.74318e-66	0	1	5.57719e-69	FALSE	FALSE
chr16.29646221.31786357	eQTL_catalogue	QTD000449	Th1	SLE	ENSG00000103496	STX4	1852	rs7192375	rs8050588	8.56853e-159	1.69658e-67	5.05047e-92	1	5.53338e-69	FALSE	FALSE
chr16.29646221.31786357	eQTL_catalogue	QTD000444	Th17	SLE	ENSG00000103496	STX4	1989	rs10782003	rs12930545	7.54954e-251	6.2698e-181	1.20411e-70	1	5.3328e-69	FALSE	FALSE
chr16.29646221.31786357	eQTL_catalogue	QTD000444	Th17	SLE	ENSG00000103496	STX4	1989	rs10782003	rs12930545	4.60768e-243	3.82663e-173	1.20411e-70	1	5.32186e-69	FALSE	FALSE
chr2.203246497.204435192	eQTL_catalogue	QTD000469	Treg	VIT	ENSG00000178562	CD28	2039	rs231791	rs231389	0	1.74318e-66	0	1	4.90448e-69	FALSE	FALSE
chr2.203246497.204435192	eQTL_catalogue	QTD000469	Treg	VIT	ENSG00000178562	CD28	2039	rs1427679	rs231389	0	1.74318e-66	0	1	4.88104e-69	FALSE	FALSE
chr2.203246497.204435192	eQTL_catalogue	QTD000469	Treg	VIT	ENSG00000178562	CD28	2039	rs62182626	rs231389	0	1.74318e-66	0	1	4.83296e-69	FALSE	FALSE
chr16.29646221.31786357	eQTL_catalogue	QTD000409	Monocytes	SLE	ENSG00000103496	STX4	3786	rs10782003	rs34873012	0	1.16105426772693e-321	1.21177e-70	1	4.69094e-69	FALSE	FALSE
chr1.7445978.8923709	OneK1K	cd4nc	NaiveT	VIT	ENSG00000074800	ENO1	1557	rs11121181	rs301818	0	4.44781e-67	0	1	4.3906e-69	FALSE	FALSE
chr16.10444725.11832095	eQTL_catalogue	QTD000409	Monocytes	SLE	ENSG00000182108	DEXI	7136	rs741174	rs6498136	0	4.10866e-120	2.61080355018416e-314	1	4.33186e-69	FALSE	FALSE
chr1.7445978.8923709	OneK1K	cd4nc	NaiveT	VIT	ENSG00000074800	ENO1	1557	rs10492964	rs301818	0	4.44781e-67	0	1	4.09631e-69	FALSE	FALSE
chr16.10444725.11832095	eQTL_catalogue	QTD000031	NaiveT	CRO	ENSG00000175643	RMI2	4898	rs2216763	rs8053977	0	1.83943e-81	0	1	3.73019e-69	FALSE	FALSE
chr16.29646221.31786357	eQTL_catalogue	QTD000409	Monocytes	SLE	ENSG00000099377	HSD3B7	3879	rs7192375	rs9934438	4.71468e-164	9.43492e-72	4.99706e-93	1	3.46974e-69	FALSE	FALSE
chr16.29646221.31786357	eQTL_catalogue	QTD000409	Monocytes	SLE	ENSG00000099377	HSD3B7	3879	rs11641202	rs9934438	3.23233e-275	9.43492e-72	3.42592e-204	1	3.41151e-69	FALSE	FALSE
chr12.55493270.56838590	OneK1K	cd4nc	NaiveT	T1D	ENSG00000176422	SPRYD4	1276	rs10876864	rs10876910	0	0	8.83613e-66	1	3.35629e-69	FALSE	FALSE
chr12.55493270.56838590	OneK1K	monoc	Monocytes	T1D	ENSG00000197728	RPS26	1276	rs10876864	rs2271192	1.41627e-185	1.60282e-120	8.83613e-66	1	3.18163e-69	FALSE	FALSE
chr8.9921161.11972641	OneK1K	bmem	B mem/GCB	SLE	ENSG00000136573	BLK	4558	rs10108511	rs2618435	0	4.79954714712557e-310	4.83894e-69	1	3.08046e-69	FALSE	FALSE
chr8.9921161.11972641	OneK1K	bmem	B mem/GCB	SLE	ENSG00000136573	BLK	4558	rs10108511	rs2249040	0	0	4.83894e-69	1	3.06125e-69	FALSE	FALSE
chr12.55493270.56838590	OneK1K	cd4nc	NaiveT	T1D	ENSG00000176422	SPRYD4	1276	rs10876864	rs2638301	1.52362e-165	1.7243e-100	8.83613e-66	1	2.8362e-69	FALSE	FALSE
chr16.10444725.11832095	eQTL_catalogue	QTD000031	NaiveT	MS	ENSG00000175643	RMI2	982	rs7194305	rs11649073	0	2.16825e-263	2.06227e-69	1	2.79824e-69	FALSE	FALSE
chr11.63754699.64867279	eQTL_catalogue	QTD000459	Th17	VIT	ENSG00000173113	TRMT112	1749	rs479552	rs2360869	0	9.5979e-68	0	1	2.75808e-69	FALSE	FALSE
chr11.63754699.64867279	eQTL_catalogue	QTD000459	Th17	VIT	ENSG00000173113	TRMT112	1749	rs1662185	rs2360869	0	9.5979e-68	0	1	2.7511e-69	FALSE	FALSE
chr2.203246497.204435192	eQTL_catalogue	QTD000469	Treg	GD	ENSG00000178562	CD28	2295	rs2162606	rs231389	0	1.42972e-67	0	1	2.7306e-69	FALSE	FALSE
chr2.203246497.204435192	eQTL_catalogue	QTD000469	Treg	GD	ENSG00000178562	CD28	2295	rs11571292	rs231389	1.33278e-148	1.42972e-67	9.32193e-82	1	2.72974e-69	FALSE	FALSE
chr11.63754699.64867279	eQTL_catalogue	QTD000459	Th17	VIT	ENSG00000173113	TRMT112	1749	rs694739	rs2360869	0	9.5979e-68	0	1	2.5823e-69	FALSE	FALSE
chr11.63754699.64867279	eQTL_catalogue	QTD000459	Th17	VIT	ENSG00000173113	TRMT112	1749	rs574250	rs2360869	0	9.5979e-68	0	1	2.57977e-69	FALSE	FALSE
chr11.63754699.64867279	eQTL_catalogue	QTD000459	Th17	T1D	ENSG00000173113	TRMT112	1857	rs143680275	rs2360869	0	5.69066e-68	0	1	2.47154e-69	FALSE	FALSE
chr11.63754699.64867279	eQTL_catalogue	QTD000459	Th17	T1D	ENSG00000173113	TRMT112	1857	rs11231772	rs2360869	0	5.69066e-68	0	1	2.39491e-69	FALSE	FALSE
chr16.29646221.31786357	eQTL_catalogue	QTD000449	Th1	SLE	ENSG00000103496	STX4	1852	rs13338928	rs8050588	8.55811e-207	1.69658e-67	5.04433e-140	1	2.31605e-69	FALSE	FALSE
chr11.63754699.64867279	eQTL_catalogue	QTD000459	Th17	VIT	ENSG00000173113	TRMT112	1749	rs685870	rs2360869	0	9.5979e-68	0	1	2.18703e-69	FALSE	FALSE
chr6.34493562.35580885	OneK1K	nk	Natural killer	SLE	ENSG00000198755	RPL10A	1574	rs9469857	rs10947550	0	2.62766e-67	0	1	2.17895e-69	FALSE	FALSE
chr1.7445978.8923709	OneK1K	cd4nc	NaiveT	VIT	ENSG00000074800	ENO1	1557	rs7525559	rs301818	0	4.44781e-67	0	1	2.13582e-69	FALSE	FALSE
chr2.203246497.204435192	eQTL_catalogue	QTD000469	Treg	T1D	ENSG00000178562	CD28	2316	rs231806	rs13429019	7.48065e-213	7.69757e-68	9.71819e-146	1	2.11732e-69	FALSE	FALSE
chr2.203246497.204435192	eQTL_catalogue	QTD000469	Treg	T1D	ENSG00000178562	CD28	2316	rs231806	rs13429019	0	7.69757e-68	0	1	2.1166e-69	FALSE	FALSE
chr16.29646221.31786357	eQTL_catalogue	QTD000449	Th1	SLE	ENSG00000103496	STX4	1852	rs13332545	rs8050588	1.35942e-181	1.69658e-67	8.01272e-115	1	2.04838e-69	FALSE	FALSE
chr1.7445978.8923709	OneK1K	cd4nc	NaiveT	VIT	ENSG00000074800	ENO1	1557	rs9434617	rs301818	0	4.44781e-67	0	1	1.95937e-69	FALSE	FALSE
chr11.63754699.64867279	eQTL_catalogue	QTD000459	Th17	T1D	ENSG00000173113	TRMT112	1857	rs61886886	rs2360869	0	5.69066e-68	0	1	1.92379e-69	FALSE	FALSE
chr11.63754699.64867279	eQTL_catalogue	QTD000459	Th17	T1D	ENSG00000173113	TRMT112	1857	rs11601860	rs2360869	0	5.69066e-68	0	1	1.89341e-69	FALSE	FALSE
chr1.7445978.8923709	OneK1K	cd4nc	NaiveT	VIT	ENSG00000074800	ENO1	1557	rs1884353	rs301818	0	4.44781e-67	0	1	1.69933e-69	FALSE	FALSE
chr6.2658357.3158357	eQTL_catalogue	QTD000031	NaiveT	VIT	ENSG00000244041	LINC01011	1882	rs6912339	rs1555448	0	4.66519e-69	0	1	1.60997e-69	FALSE	FALSE
chr11.63754699.64867279	eQTL_catalogue	QTD000459	Th17	T1D	ENSG00000173113	TRMT112	1857	rs574835	rs2360869	0	5.69066e-68	0	1	1.53354e-69	FALSE	FALSE
chr11.63754699.64867279	eQTL_catalogue	QTD000459	Th17	VIT	ENSG00000173113	TRMT112	1749	rs617856	rs2360869	0	9.5979e-68	0	1	1.46721e-69	FALSE	FALSE
chr2.203246497.204435192	eQTL_catalogue	QTD000469	Treg	T1D	ENSG00000178562	CD28	2316	rs11571304	rs13429019	0	7.69757e-68	0	1	1.32788e-69	FALSE	FALSE
chr16.29646221.31786357	eQTL_catalogue	QTD000021	Monocytes	PSO	ENSG00000099377	HSD3B7	457	rs4889490	rs9934438	0	1.69285e-160	0	1	1.2572e-69	FALSE	FALSE
chr2.203246497.204435192	eQTL_catalogue	QTD000469	Treg	GD	ENSG00000178562	CD28	2295	rs231764	rs231389	0	1.42972e-67	6.29056e-267	1	1.20128e-69	FALSE	FALSE
chr2.203246497.204435192	eQTL_catalogue	QTD000469	Treg	GD	ENSG00000178562	CD28	2295	rs231763	rs231389	0	1.42972e-67	1.76532e-287	1	9.34968e-70	FALSE	FALSE
chr20.45454477.46612607	OneK1K	bin	NaiveB	SLE	ENSG00000100979	PLTP	839	rs9074	rs3092073	0	9.35348e-72	0	1	8.25704e-70	FALSE	FALSE
chr6.2658357.3158357	eQTL_catalogue	QTD000031	NaiveT	VIT	ENSG00000244041	LINC01011	1882	rs4959709	rs1555448	0	4.66519e-69	0	1	7.94727e-70	FALSE	FALSE
chr16.29646221.31786357	eQTL_catalogue	QTD000409	Monocytes	SLE	ENSG00000099377	HSD3B7	3879	rs13338928	rs2855475	6.53119e-212	8.96986e-71	7.28126e-142	1	7.85796e-70	FALSE	FALSE
chr16.68084568.69069595	eQTL_catalogue	QTD000105	NaiveT	SLE	ENSG00000103047	TANGO6	2182	rs1094281	rs8045361	1.68028e-288	5.72416e-222	2.93542e-67	1	7.80384e-70	FALSE	FALSE
chr20.45454477.46612607	OneK1K	bin	NaiveB	SLE	ENSG00000100979	PLTP	839	rs13037326	rs3092073	0	9.35348e-72	0	1	7.29351e-70	FALSE	FALSE
chr20.45454477.46612607	OneK1K	bin	NaiveB	SLE	ENSG00000100979	PLTP	839	rs13037326	rs3092073	0	9.35348e-72	0	1	7.28714e-70	FALSE	FALSE
chr6.2658357.3158357	eQTL_catalogue	QTD000031	NaiveT	VIT	ENSG00000244041	LINC01011	1882	rs6925888	rs1555448	0	4.66519e-69	0	1	6.77129e-70	FALSE	FALSE
chr2.203246497.204435192	eQTL_catalogue	QTD000469	Treg	GD	ENSG00000178562	CD28	2295	rs10490516	rs231389	0	1.42972e-67	0	1	6.75391e-70	FALSE	FALSE
chr2.203246497.204435192	eQTL_catalogue	QTD000469	Treg	GD	ENSG00000178562	CD28	2295	rs231725	rs231389	0	1.42972e-67	0	1	6.74092e-70	FALSE	FALSE
chr2.203246497.204435192	eQTL_catalogue	QTD000469	Treg	GD	ENSG00000178562	CD28	2295	rs863603	rs231389	0	1.42972e-67	0	1	6.67974e-70	FALSE	FALSE
chr16.10444725.11832095	eQTL_catalogue	QTD000031	NaiveT	MS	ENSG00000175643	RMI2	982	rs7194305	rs7203508	6.38702e-285	3.09709e-216	2.06227e-69	1	6.596e-70	FALSE	FALSE
chr12.8510213.10272611	OneK1K	bmem	B mem/GCB	T1D	ENSG00000184293	CLECL1	3287	rs4763840	rs10161013	7.17118e-195	9.22059e-68	7.77735e-128	1	5.59285e-70	FALSE	FALSE
chr16.68084568.69069595	eQTL_catalogue	QTD000105	NaiveT	SLE	ENSG00000103047	TANGO6	2182	rs1094281	rs193968	0	0	2.93542e-67	1	5.36186e-70	FALSE	FALSE
chr16.68084568.69069595	eQTL_catalogue	QTD000105	NaiveT	SLE	ENSG00000103047	TANGO6	2182	rs1094281	rs7206081	4.09392e-163	1.39466e-96	2.93542e-67	1	5.00738e-70	FALSE	FALSE
chr16.68084568.69069595	eQTL_catalogue	QTD000105	NaiveT	SLE	ENSG00000103047	TANGO6	2182	rs1094281	rs166118	2.29173e-135	7.80717e-69	2.93542e-67	1	4.8956e-70	FALSE	FALSE
chr16.29646221.31786357	eQTL_catalogue	QTD000409	Monocytes	SLE	ENSG00000099377	HSD3B7	3879	rs10782003	rs9319587	0	0	1.21177e-70	1	4.55444e-70	FALSE	FALSE
chr16.29646221.31786357	eQTL_catalogue	QTD000469	Treg	SLE	ENSG00000103496	STX4	1989	rs10782003	rs9319587	0	0	1.20411e-70	1	4.5276e-70	FALSE	FALSE
chr16.29646221.31786357	eQTL_catalogue	QTD000464	Treg memory/activated	SLE	ENSG00000103496	STX4	1989	rs10782003	rs9319587	0	0	1.20411e-70	1	4.5276e-70	FALSE	FALSE
chr2.203246497.204435192	eQTL_catalogue	QTD000469	Treg	GD	ENSG00000178562	CD28	2295	rs231789	rs231389	0	1.42972e-67	0	1	3.99086e-70	FALSE	FALSE
chr2.203246497.204435192	eQTL_catalogue	QTD000469	Treg	GD	ENSG00000178562	CD28	2295	rs1427676	rs231389	0	1.42972e-67	0	1	3.93899e-70	FALSE	FALSE
chr6.2658357.3158357	eQTL_catalogue	QTD000031	NaiveT	VIT	ENSG00000244041	LINC01011	1882	rs9405183	rs1555448	0	4.66519e-69	0	1	3.46495e-70	FALSE	FALSE
chr16.68084568.69069595	eQTL_catalogue	QTD000105	NaiveT	SLE	ENSG00000103047	TANGO6	2182	rs7196626	rs166118	8.32151e-167	7.80717e-69	1.06588e-98	1	3.36512e-70	FALSE	FALSE
chr16.68084568.69069595	eQTL_catalogue	QTD000105	NaiveT	SLE	ENSG00000103047	TANGO6	2182	rs1094281	rs9302594	0	1.22047e-307	2.93542e-67	1	3.05133e-70	FALSE	FALSE
chr16.29646221.31786357	eQTL_catalogue	QTD000449	Th1	SLE	ENSG00000103496	STX4	1852	rs13332545	rs1458202	2.09243e-183	2.61138e-69	8.01272e-115	1	2.90474e-70	FALSE	FALSE
chr16.68084568.69069595	eQTL_catalogue	QTD000105	NaiveT	SLE	ENSG00000103047	TANGO6	2182	rs1111720	rs166118	2.66322e-209	7.80717e-69	3.41125e-141	1	2.8111e-70	FALSE	FALSE
chr16.29646221.31786357	eQTL_catalogue	QTD000409	Monocytes	SLE	ENSG00000099377	HSD3B7	3879	rs10782003	rs2855475	1.08694e-140	8.96986e-71	1.21177e-70	1	2.48209e-70	FALSE	FALSE
chr16.68084568.69069595	eQTL_catalogue	QTD000105	NaiveT	SLE	ENSG00000103047	TANGO6	2182	rs1094281	rs32859	6.68057e-307	2.27585e-240	2.93542e-67	1	2.45843e-70	FALSE	FALSE
chr16.29646221.31786357	eQTL_catalogue	QTD000444	Th17	SLE	ENSG00000103496	STX4	1989	rs10782003	rs9934438	1.32976e-272	1.10435e-202	1.20411e-70	1	2.4195e-70	FALSE	FALSE
chr16.29646221.31786357	eQTL_catalogue	QTD000409	Monocytes	SLE	ENSG00000099377	HSD3B7	3879	rs10782003	rs9934438	1.1433e-141	9.43492e-72	1.21177e-70	1	2.41923e-70	FALSE	FALSE
chr16.29646221.31786357	eQTL_catalogue	QTD000464	Treg memory/activated	SLE	ENSG00000103496	STX4	1989	rs10782003	rs9934438	3.17609e-231	2.6377e-161	1.20411e-70	1	2.39395e-70	FALSE	FALSE
chr16.29646221.31786357	eQTL_catalogue	QTD000409	Monocytes	SLE	ENSG00000103496	STX4	3786	rs10782003	rs9934438	3.2537e-202	2.68508e-132	1.21177e-70	1	2.35855e-70	FALSE	FALSE
chr6.2658357.3158357	eQTL_catalogue	QTD000031	NaiveT	VIT	ENSG00000244041	LINC01011	1882	rs12210969	rs1555448	0	4.66519e-69	0	1	2.18582e-70	FALSE	FALSE
chr16.10444725.11832095	eQTL_catalogue	QTD000409	Monocytes	SLE	ENSG00000182108	DEXI	7136	rs7192287	rs11859698	0	1.55883e-109	4.35793106330314e-310	1	1.9176e-70	FALSE	FALSE
chr17.39114031.41102487	OneK1K	cd4nc	NaiveT	RA	ENSG00000073605	GSDMB	2240	rs11870965	rs4795400	0	1.28278e-172	0	1	1.88668e-70	FALSE	FALSE
chr6.2658357.3158357	eQTL_catalogue	QTD000031	NaiveT	VIT	ENSG00000244041	LINC01011	1882	rs318498	rs1555448	0	4.66519e-69	0	1	1.65583e-70	FALSE	FALSE
chr17.39114031.41102487	OneK1K	cd4nc	NaiveT	RA	ENSG00000073605	GSDMB	2240	rs12709365	rs4795400	0	1.28278e-172	0	1	1.45701e-70	FALSE	FALSE
chr16.68084568.69069595	eQTL_catalogue	QTD000105	NaiveT	SLE	ENSG00000103047	TANGO6	2182	rs9928950	rs166118	1.6723e-147	7.80717e-69	2.14201e-79	1	1.09289e-70	FALSE	FALSE
chr16.68084568.69069595	eQTL_catalogue	QTD000105	NaiveT	SLE	ENSG00000103047	TANGO6	2182	rs4783647	rs166118	8.40512e-140	7.80717e-69	1.07659e-71	1	1.063e-70	FALSE	FALSE
chr16.68084568.69069595	eQTL_catalogue	QTD000105	NaiveT	SLE	ENSG00000103047	TANGO6	2182	rs4783650	rs166118	5.98181e-172	7.80717e-69	7.66193e-104	1	1.05287e-70	FALSE	FALSE
chr16.68084568.69069595	eQTL_catalogue	QTD000105	NaiveT	SLE	ENSG00000103047	TANGO6	2182	rs1615609	rs166118	0	7.80717e-69	0	1	8.29071e-71	FALSE	FALSE
chr2.203246497.204435192	eQTL_catalogue	QTD000469	Treg	GD	ENSG00000178562	CD28	2295	rs1427680	rs749933	0	0	2.18158e-70	1	8.27366e-71	FALSE	FALSE
chr16.68084568.69069595	eQTL_catalogue	QTD000105	NaiveT	SLE	ENSG00000103047	TANGO6	2182	rs1103286	rs166118	0	7.80717e-69	0	1	7.63687e-71	FALSE	FALSE
chr6.2658357.3158357	eQTL_catalogue	QTD000031	NaiveT	VIT	ENSG00000244041	LINC01011	1882	rs9503288	rs1555448	0	4.66519e-69	0	1	7.39459e-71	FALSE	FALSE
chr16.68084568.69069595	eQTL_catalogue	QTD000105	NaiveT	SLE	ENSG00000103047	TANGO6	2182	rs1728773	rs166118	0	7.80717e-69	0	1	7.32556e-71	TRUE	FALSE
chr6.2658357.3158357	eQTL_catalogue	QTD000031	NaiveT	VIT	ENSG00000244041	LINC01011	1882	rs3851508	rs1555448	0	4.66519e-69	0	1	6.8734e-71	FALSE	FALSE
chr19.49117386.50157910	eQTL_catalogue	QTD000031	NaiveT	VIT	ENSG00000104894	CD37	2888	rs11883129	rs7249190	0	1.46638e-69	0	1	5.44043e-71	FALSE	FALSE
chr2.203246497.204435192	eQTL_catalogue	QTD000464	Treg memory/activated	GD	ENSG00000178562	CD28	2295	rs1427680	rs7426056	0	2.30463e-294	2.18158e-70	1	4.78267e-71	FALSE	FALSE
chr2.203246497.204435192	eQTL_catalogue	QTD000469	Treg	GD	ENSG00000178562	CD28	2295	rs1427680	rs7426056	5.39601e-281	2.47344e-211	2.18158e-70	1	4.77708e-71	FALSE	FALSE
chr2.203246497.204435192	eQTL_catalogue	QTD000036	Treg	GD	ENSG00000178562	CD28	2206	rs1427680	rs7426056	2.49147e-238	1.14205e-168	2.18158e-70	1	4.77222e-71	FALSE	FALSE
chr6.2658357.3158357	eQTL_catalogue	QTD000031	NaiveT	VIT	ENSG00000244041	LINC01011	1882	rs318495	rs1555448	0	4.66519e-69	0	1	4.48534e-71	FALSE	FALSE
chr6.2658357.3158357	eQTL_catalogue	QTD000031	NaiveT	VIT	ENSG00000244041	LINC01011	1882	rs6940344	rs1555448	0	4.66519e-69	0	1	4.13062e-71	FALSE	FALSE
chr16.29646221.31786357	eQTL_catalogue	QTD000449	Th1	SLE	ENSG00000103496	STX4	1852	rs9928749	rs1458202	2.50552e-156	2.61138e-69	9.5946e-88	1	3.48252e-71	FALSE	FALSE
chr16.29646221.31786357	eQTL_catalogue	QTD000449	Th1	SLE	ENSG00000103496	STX4	1852	rs13338928	rs1458202	1.31727e-208	2.61138e-69	5.04433e-140	1	3.15186e-71	FALSE	FALSE
chr10.32195412.33168810	eQTL_catalogue	QTD000464	Treg memory/activated	T1D	ENSG00000216937	CCDC7	3022	rs1342545	rs17586210	3.40439e-157	3.27607e-80	1.03917e-77	1	3.03736e-71	FALSE	FALSE
chr19.49117386.50157910	eQTL_catalogue	QTD000031	NaiveT	VIT	ENSG00000104894	CD37	2888	rs7508601	rs7249190	0	1.46638e-69	0	1	2.95316e-71	FALSE	FALSE
chr16.29646221.31786357	eQTL_catalogue	QTD000409	Monocytes	SLE	ENSG00000099377	HSD3B7	3879	rs9928749	rs2359612	5.16432e-166	9.99254e-76	5.16817e-91	1	2.8085e-71	FALSE	FALSE
chr19.49117386.50157910	eQTL_catalogue	QTD000031	NaiveT	VIT	ENSG00000104894	CD37	2888	rs10412446	rs7249190	0	1.46638e-69	0	1	2.79246e-71	FALSE	FALSE
chr7.76937967.77639225	eQTL_catalogue	QTD000509	Natural killer	ALG	ENSG00000186088	GSAP	1429	rs141537398	rs6971149	0	5.3766e-71	0	1	2.58619e-71	FALSE	FALSE
chr19.49117386.50157910	eQTL_catalogue	QTD000031	NaiveT	VIT	ENSG00000104894	CD37	2888	rs61187538	rs7249190	0	1.46638e-69	0	1	2.54349e-71	FALSE	FALSE
chr7.76937967.77639225	eQTL_catalogue	QTD000509	Natural killer	ALG	ENSG00000186088	GSAP	1429	rs17806725	rs6971149	0	5.3766e-71	0	1	2.33482e-71	TRUE	FALSE
chr19.49117386.50157910	eQTL_catalogue	QTD000031	NaiveT	VIT	ENSG00000104894	CD37	2888	rs11083980	rs7249190	0	1.46638e-69	0	1	2.07542e-71	FALSE	FALSE
chr20.45454477.46612607	OneK1K	bin	NaiveB	SLE	ENSG00000100979	PLTP	839	rs2425752	rs3092073	0	9.35348e-72	0	1	1.96319e-71	FALSE	FALSE
chr16.10444725.11832095	eQTL_catalogue	QTD000031	NaiveT	CRO	ENSG00000175643	RMI2	4898	rs35342456	rs8053977	0	1.83943e-81	0	1	1.89944e-71	FALSE	FALSE
chr19.49117386.50157910	eQTL_catalogue	QTD000031	NaiveT	VIT	ENSG00000104894	CD37	2888	rs7251	rs7249190	0	1.46638e-69	0	1	1.81736e-71	FALSE	FALSE
chr19.49117386.50157910	eQTL_catalogue	QTD000031	NaiveT	VIT	ENSG00000104894	CD37	2888	rs10415880	rs7249190	0	1.46638e-69	0	1	1.63812e-71	FALSE	FALSE
chr16.29646221.31786357	eQTL_catalogue	QTD000409	Monocytes	SLE	ENSG00000099377	HSD3B7	3879	rs10782003	rs11864054	0	0	1.21177e-70	1	1.5726e-71	FALSE	FALSE
chr16.29646221.31786357	eQTL_catalogue	QTD000469	Treg	SLE	ENSG00000103496	STX4	1989	rs10782003	rs11864054	0	0	1.20411e-70	1	1.56317e-71	FALSE	FALSE
chr16.29646221.31786357	eQTL_catalogue	QTD000464	Treg memory/activated	SLE	ENSG00000103496	STX4	1989	rs10782003	rs11864054	0	0	1.20411e-70	1	1.56317e-71	FALSE	FALSE
chr19.49117386.50157910	eQTL_catalogue	QTD000031	NaiveT	VIT	ENSG00000104894	CD37	2888	rs863277	rs7249190	0	1.46638e-69	0	1	1.48654e-71	FALSE	FALSE
chr16.29646221.31786357	eQTL_catalogue	QTD000409	Monocytes	SLE	ENSG00000099377	HSD3B7	3879	rs7192375	rs2855475	4.48229e-163	8.96986e-71	4.99706e-93	1	1.37605e-71	FALSE	FALSE
chr19.49117386.50157910	eQTL_catalogue	QTD000031	NaiveT	VIT	ENSG00000104894	CD37	2888	rs975484	rs7249190	0	1.46638e-69	0	1	1.28179e-71	TRUE	FALSE
chr19.49117386.50157910	eQTL_catalogue	QTD000031	NaiveT	VIT	ENSG00000104894	CD37	2888	rs8107392	rs7249190	0	1.46638e-69	0	1	1.2611e-71	FALSE	FALSE
chr16.29646221.31786357	eQTL_catalogue	QTD000409	Monocytes	SLE	ENSG00000099377	HSD3B7	3879	rs13338928	rs9934438	6.86981e-213	9.43492e-72	7.28126e-142	1	1.22581e-71	FALSE	FALSE
chr16.29646221.31786357	eQTL_catalogue	QTD000469	Treg	SLE	ENSG00000103496	STX4	1989	rs13332545	rs7203999	1.19126e-189	2.96722e-72	4.01473e-118	1	1.18634e-71	FALSE	FALSE
chr20.45454477.46612607	OneK1K	bin	NaiveB	SLE	ENSG00000100979	PLTP	839	rs6131010	rs3092073	0	9.35348e-72	0	1	1.11371e-71	FALSE	FALSE
chr12.55493270.56838590	eQTL_catalogue	QTD000021	Monocytes	RA	ENSG00000197728	RPS26	1997	rs705699	rs10876864	0	1.83222e-92	1.31842e-274	1	9.61427e-72	FALSE	FALSE
chr15.89934872.91002014	eQTL_catalogue	QTD000509	Natural killer	ALG	ENSG00000182511	FES	2633	rs28539372	rs2071382	0	6.15925e-70	0	1	9.00674e-72	FALSE	FALSE
chr15.89934872.91002014	eQTL_catalogue	QTD000509	Natural killer	ALG	ENSG00000182511	FES	2633	rs2238327	rs2071382	0	6.15925e-70	0	1	8.43423e-72	FALSE	FALSE
chr15.89934872.91002014	eQTL_catalogue	QTD000509	Natural killer	ALG	ENSG00000182511	FES	2633	rs2238329	rs2071382	0	6.15925e-70	0	1	8.27935e-72	FALSE	FALSE
chr15.89934872.91002014	eQTL_catalogue	QTD000509	Natural killer	ALG	ENSG00000182511	FES	2633	rs1505936	rs2071382	0	6.15925e-70	0	1	8.27686e-72	FALSE	FALSE
chr15.89934872.91002014	eQTL_catalogue	QTD000509	Natural killer	ALG	ENSG00000182511	FES	2633	rs4031435	rs2071382	0	6.15925e-70	0	1	8.13906e-72	FALSE	FALSE
chr15.89934872.91002014	eQTL_catalogue	QTD000509	Natural killer	ALG	ENSG00000182511	FES	2633	rs10083661	rs2071382	0	6.15925e-70	0	1	7.75782e-72	TRUE	FALSE
chr15.89934872.91002014	eQTL_catalogue	QTD000509	Natural killer	ALG	ENSG00000182511	FES	2633	rs12440447	rs2071382	0	6.15925e-70	0	1	7.69613e-72	FALSE	FALSE
chr14.67744595.69311138	OneK1K	bmem	B mem/GCB	RA	ENSG00000185650	ZFP36L1	2719	rs8022092	rs194747	0	4.12879e-182	0	1	7.58027e-72	FALSE	FALSE
chr11.60508799.61638126	OneK1K	cd4et	Stimulated T-cells	RA	ENSG00000013725	CD6	1292	rs1787904	rs3016173	0	1.42129e-69	0	1	7.53791e-72	FALSE	FALSE
chr11.60508799.61638126	OneK1K	cd4et	Stimulated T-cells	RA	ENSG00000013725	CD6	1292	rs667845	rs3016173	0	1.42129e-69	0	1	7.36067e-72	FALSE	FALSE
chr11.60508799.61638126	OneK1K	cd4et	Stimulated T-cells	RA	ENSG00000013725	CD6	1292	rs471718	rs3016173	0	1.42129e-69	0	1	7.35014e-72	FALSE	FALSE
chr16.29646221.31786357	eQTL_catalogue	QTD000469	Treg	SLE	ENSG00000103496	STX4	1989	rs7192375	rs7203999	1.47421e-164	2.96722e-72	4.9683e-93	1	6.98021e-72	FALSE	FALSE
chr11.60508799.61638126	OneK1K	cd4et	Stimulated T-cells	RA	ENSG00000013725	CD6	1292	rs624374	rs3016173	0	1.42129e-69	0	1	6.96874e-72	FALSE	FALSE
chr16.29646221.31786357	eQTL_catalogue	QTD000469	Treg	SLE	ENSG00000103496	STX4	1989	rs11641202	rs7203999	1.00681e-275	2.96722e-72	3.39311e-204	1	6.82732e-72	FALSE	FALSE
chr11.60508799.61638126	OneK1K	cd4et	Stimulated T-cells	RA	ENSG00000013725	CD6	1292	rs10792308	rs3016173	0	1.42129e-69	0	1	6.64678e-72	FALSE	FALSE
chr11.118198674.119399072	eQTL_catalogue	QTD000105	NaiveT	MS	ENSG00000278376	ENSG00000278376	412	rs667982	rs11603023	7.76181e-217	8.05393e-92	9.6373e-126	1	6.50872e-72	FALSE	FALSE
chr8.9921161.11972641	OneK1K	bmem	B mem/GCB	SLE	ENSG00000136573	BLK	4558	rs1478897	rs2618443	4.76943e-179	2.37676e-105	2.0067e-74	1	6.29218e-72	FALSE	FALSE
chr16.10444725.11832095	eQTL_catalogue	QTD000409	Monocytes	SLE	ENSG00000182108	DEXI	7136	rs7192287	rs9926367	0	2.5471e-136	4.35793106330215e-310	1	6.09898e-72	FALSE	FALSE
chr16.29646221.31786357	eQTL_catalogue	QTD000409	Monocytes	SLE	ENSG00000099377	HSD3B7	3879	rs10782003	rs9936329	6.06559e-155	5.00555e-85	1.21177e-70	1	5.17378e-72	FALSE	FALSE
chr2.203246497.204435192	eQTL_catalogue	QTD000464	Treg memory/activated	GD	ENSG00000178562	CD28	2295	rs1427680	rs13429019	0	0	2.18158e-70	1	4.81846e-72	FALSE	FALSE
chr2.203246497.204435192	eQTL_catalogue	QTD000036	Treg	GD	ENSG00000178562	CD28	2206	rs1427680	rs13429019	2.33903e-284	1.07217e-214	2.18158e-70	1	4.81773e-72	FALSE	FALSE
chr2.203246497.204435192	eQTL_catalogue	QTD000479	NaiveT	GD	ENSG00000178562	CD28	2294	rs1427680	rs13429019	5.70627e-274	2.61566e-204	2.18158e-70	1	4.81606e-72	FALSE	FALSE
chr2.203246497.204435192	eQTL_catalogue	QTD000469	Treg	GD	ENSG00000178562	CD28	2295	rs1427680	rs13429019	1.14725e-161	5.25882e-92	2.18158e-70	1	4.70237e-72	FALSE	FALSE
chr11.65288512.66291141	eQTL_catalogue	QTD000479	NaiveT	ALG	ENSG00000172922	RNASEH2C	1464	rs4930320	rs7950197	0	2.85622e-70	0	1	4.12595e-72	FALSE	FALSE
chr11.65288512.66291141	eQTL_catalogue	QTD000479	NaiveT	ALG	ENSG00000172922	RNASEH2C	1464	rs10896052	rs7950197	0	2.85622e-70	0	1	3.72291e-72	FALSE	FALSE
chr7.76937967.77639225	eQTL_catalogue	QTD000509	Natural killer	ALG	ENSG00000186088	GSAP	1429	rs1181902	rs6971149	0	5.3766e-71	0	1	3.44437e-72	FALSE	FALSE
chr7.76937967.77639225	eQTL_catalogue	QTD000509	Natural killer	ALG	ENSG00000186088	GSAP	1429	rs4296977	rs6971149	0	5.3766e-71	0	1	3.32717e-72	FALSE	FALSE
chr16.29646221.31786357	eQTL_catalogue	QTD000409	Monocytes	SLE	ENSG00000099377	HSD3B7	3879	rs11641202	rs2855475	3.07301e-274	8.96986e-71	3.42592e-204	1	3.20202e-72	FALSE	FALSE
chr11.118198674.119399072	eQTL_catalogue	QTD000105	NaiveT	MS	ENSG00000255422	ENSG00000255422	412	rs517124	rs11603023	3.84185e-281	5.95952e-92	6.44657e-190	1	3.1623e-72	FALSE	FALSE
chr7.76937967.77639225	eQTL_catalogue	QTD000509	Natural killer	ALG	ENSG00000186088	GSAP	1429	rs1181899	rs6971149	0	5.3766e-71	0	1	3.1336e-72	FALSE	FALSE
chr7.76937967.77639225	eQTL_catalogue	QTD000509	Natural killer	ALG	ENSG00000186088	GSAP	1429	rs1181896	rs6971149	0	5.3766e-71	0	1	3.06362e-72	FALSE	FALSE
chr11.118198674.119399072	eQTL_catalogue	QTD000036	Treg	RA	ENSG00000255422	ENSG00000255422	2134	rs55894437	rs506234	0	7.4671e-73	0	1	2.68772e-72	FALSE	FALSE
chr11.118198674.119399072	eQTL_catalogue	QTD000105	NaiveT	RA	ENSG00000255422	ENSG00000255422	2411	rs55894437	rs12225399	0	2.27474e-70	0	1	2.67341e-72	FALSE	FALSE
chr11.118198674.119399072	eQTL_catalogue	QTD000105	NaiveT	RA	ENSG00000255422	ENSG00000255422	2411	rs12364971	rs12225399	0	2.27474e-70	0	1	2.65284e-72	FALSE	FALSE
chr11.118198674.119399072	eQTL_catalogue	QTD000105	NaiveT	RA	ENSG00000255422	ENSG00000255422	2411	rs76409436	rs12225399	0	2.27474e-70	0	1	2.59212e-72	FALSE	FALSE
chr11.118198674.119399072	eQTL_catalogue	QTD000036	Treg	RA	ENSG00000255422	ENSG00000255422	2134	rs12364971	rs506234	0	7.4671e-73	0	1	2.57132e-72	FALSE	FALSE
chr11.118198674.119399072	eQTL_catalogue	QTD000036	Treg	RA	ENSG00000255422	ENSG00000255422	2134	rs76409436	rs506234	0	7.4671e-73	0	1	2.55549e-72	FALSE	FALSE
chr17.39114031.41102487	eQTL_catalogue	QTD000031	NaiveT	SLE	ENSG00000131748	STARD3	1627	rs67571561	rs57933226	0	0	7.21508e-73	1	2.44926e-72	FALSE	FALSE
chr16.29646221.31786357	eQTL_catalogue	QTD000409	Monocytes	SLE	ENSG00000103496	STX4	3786	rs10782003	rs7184567	9.47221e-146	7.81683e-76	1.21177e-70	1	2.34397e-72	FALSE	FALSE
chr11.118198674.119399072	eQTL_catalogue	QTD000105	NaiveT	RA	ENSG00000255422	ENSG00000255422	2411	rs11217006	rs12225399	0	2.27474e-70	0	1	2.17838e-72	FALSE	FALSE
chr17.39114031.41102487	eQTL_catalogue	QTD000439	T follicular helper cells	IBD	ENSG00000073605	GSDMB	2538	rs35569035	rs4795400	0	1.63409e-266	0	1	2.17127e-72	FALSE	FALSE
chr5.131486032.133155138	eQTL_catalogue	QTD000484	Stimulated T-cells	ALG	ENSG00000197375	SLC22A5	2532	rs2106984	rs6866614	0	4.91865e-73	0	1	2.14574e-72	FALSE	FALSE
chr5.131486032.133155138	eQTL_catalogue	QTD000484	Stimulated T-cells	ALG	ENSG00000197375	SLC22A5	2532	rs2040703	rs6866614	0	4.91865e-73	0	1	2.12109e-72	FALSE	FALSE
chr11.118198674.119399072	eQTL_catalogue	QTD000105	NaiveT	RA	ENSG00000255422	ENSG00000255422	2411	rs6589685	rs12225399	0	2.27474e-70	0	1	2.09413e-72	FALSE	FALSE
chr2.203246497.204435192	eQTL_catalogue	QTD000464	Treg memory/activated	GD	ENSG00000178562	CD28	2295	rs1427680	rs62183988	2.89801e-290	1.3284e-220	2.18158e-70	1	2.07023e-72	FALSE	FALSE
chr2.203246497.204435192	eQTL_catalogue	QTD000469	Treg	GD	ENSG00000178562	CD28	2295	rs1427680	rs62183988	1.5159e-233	6.94861e-164	2.18158e-70	1	2.07021e-72	FALSE	FALSE
chr2.203246497.204435192	eQTL_catalogue	QTD000036	Treg	GD	ENSG00000178562	CD28	2206	rs1427680	rs62183988	1.15764e-185	5.30644e-116	2.18158e-70	1	2.06879e-72	FALSE	FALSE
chr2.203246497.204435192	eQTL_catalogue	QTD000479	NaiveT	GD	ENSG00000178562	CD28	2294	rs1427680	rs17449312	3.86277e-257	1.77063e-187	2.18158e-70	1	2.06473e-72	FALSE	FALSE
chr5.131486032.133155138	eQTL_catalogue	QTD000484	Stimulated T-cells	ALG	ENSG00000197375	SLC22A5	2532	rs2522392	rs6866614	0	4.91865e-73	0	1	2.01432e-72	FALSE	FALSE
chr14.67744595.69311138	OneK1K	bmem	B mem/GCB	RA	ENSG00000185650	ZFP36L1	2719	rs34489253	rs194747	0	4.12879e-182	0	1	1.92564e-72	FALSE	FALSE
chr16.29646221.31786357	eQTL_catalogue	QTD000409	Monocytes	SLE	ENSG00000099377	HSD3B7	3879	rs10782003	rs9938088	3.05951e-300	2.52482e-230	1.21177e-70	1	1.90572e-72	FALSE	FALSE
chr18.12304754.13381260	eQTL_catalogue	QTD000031	NaiveT	T1D	ENSG00000101639	CEP192	3017	rs579052	rs12458048	0	8.22251e-72	0	1	1.86699e-72	FALSE	FALSE
chr16.28006093.29329608	eQTL_catalogue	QTD000474	NaiveB	T1D	ENSG00000178952	TUFM	2300	rs4788062	rs11642449	0	0	5.31181e-101	1	1.76891e-72	FALSE	FALSE
chr16.28006093.29329608	eQTL_catalogue	QTD000479	NaiveT	T1D	ENSG00000178952	TUFM	2377	rs4788062	rs11642449	0	0	5.31181e-101	1	1.76891e-72	FALSE	FALSE
chr16.28006093.29329608	eQTL_catalogue	QTD000464	Treg memory/activated	T1D	ENSG00000178952	TUFM	2377	rs4788062	rs11642449	0	0	5.31181e-101	1	1.76891e-72	FALSE	FALSE
chr16.28006093.29329608	eQTL_catalogue	QTD000409	Monocytes	T1D	ENSG00000178952	TUFM	4240	rs4788062	rs11642449	0	0	5.31181e-101	1	1.76891e-72	FALSE	FALSE
chr16.28006093.29329608	eQTL_catalogue	QTD000031	NaiveT	T1D	ENSG00000178952	TUFM	2398	rs4788062	rs11642449	0	0	5.31181e-101	1	1.76891e-72	FALSE	FALSE
chr5.131486032.133155138	eQTL_catalogue	QTD000484	Stimulated T-cells	ALG	ENSG00000197375	SLC22A5	2532	rs6596090	rs6866614	0	4.91865e-73	0	1	1.68444e-72	FALSE	FALSE
chr5.131486032.133155138	eQTL_catalogue	QTD000484	Stimulated T-cells	ALG	ENSG00000197375	SLC22A5	2532	rs2243677	rs6866614	0	4.91865e-73	0	1	1.48636e-72	FALSE	FALSE
chr14.87468068.88496305	eQTL_catalogue	QTD000031	NaiveT	IBD	ENSG00000054983	GALC	2966	rs8014798	rs10142867	0	4.93257e-74	0	1	1.28478e-72	FALSE	FALSE
chr14.87468068.88496305	eQTL_catalogue	QTD000031	NaiveT	IBD	ENSG00000054983	GALC	2966	rs10138763	rs10142867	0	4.93257e-74	0	1	1.23226e-72	FALSE	FALSE
chr8.9921161.11972641	OneK1K	bmem	B mem/GCB	SLE	ENSG00000136573	BLK	4558	rs4366049	rs2618435	0	4.79954714712503e-310	9.75093e-181	1	1.17463e-72	FALSE	FALSE
chr12.8510213.10272611	eQTL_catalogue	QTD000105	NaiveT	HT	ENSG00000284634	ENSG00000284634	5272	rs7956831	rs11613863	3.00823e-147	2.38598e-78	1.2608e-69	1	1.05926e-72	FALSE	FALSE
chr13.98869172.99865155	eQTL_catalogue	QTD000036	Treg	CRO	ENSG00000134882	UBAC2	2443	rs11069358	rs6491487	0	5.65958e-72	0	1	9.80538e-73	FALSE	FALSE
chr16.29646221.31786357	eQTL_catalogue	QTD000409	Monocytes	SLE	ENSG00000099377	HSD3B7	3879	rs13332545	rs2855475	3.62206e-188	8.96986e-71	4.03804e-118	1	9.67172e-73	FALSE	FALSE
chr13.98869172.99865155	eQTL_catalogue	QTD000036	Treg	CRO	ENSG00000134882	UBAC2	2443	rs9554577	rs6491487	0	5.65958e-72	0	1	9.56115e-73	FALSE	FALSE
chr13.98869172.99865155	eQTL_catalogue	QTD000036	Treg	CRO	ENSG00000134882	UBAC2	2443	rs9557178	rs6491487	0	5.65958e-72	0	1	9.44954e-73	FALSE	FALSE
chr16.10444725.11832095	eQTL_catalogue	QTD000031	NaiveT	CRO	ENSG00000175643	RMI2	4898	rs12925649	rs8053977	0	1.83943e-81	0	1	8.13617e-73	FALSE	FALSE
chr16.29646221.31786357	eQTL_catalogue	QTD000469	Treg	SLE	ENSG00000103496	STX4	1989	rs10782003	rs7203999	3.57287e-142	2.96722e-72	1.20411e-70	1	7.79346e-73	FALSE	FALSE
chr1.149807329.151237816	eQTL_catalogue	QTD000479	NaiveT	ECZ	ENSG00000143418	CERS2	1951	rs1260394	rs12067556	0	1.52789e-71	0	1	7.58319e-73	FALSE	FALSE
chr1.149807329.151237816	eQTL_catalogue	QTD000479	NaiveT	ECZ	ENSG00000143418	CERS2	1951	rs521607	rs12067556	0	1.52789e-71	0	1	7.46249e-73	FALSE	FALSE
chr1.149807329.151237816	eQTL_catalogue	QTD000479	NaiveT	ECZ	ENSG00000143418	CERS2	1951	rs4333886	rs12067556	0	1.52789e-71	0	1	7.46249e-73	FALSE	FALSE
chr1.149807329.151237816	eQTL_catalogue	QTD000479	NaiveT	ECZ	ENSG00000143418	CERS2	1951	rs1694377	rs12067556	0	1.52789e-71	0	1	7.21167e-73	FALSE	FALSE
chr11.118198674.119399072	eQTL_catalogue	QTD000036	Treg	RA	ENSG00000255422	ENSG00000255422	2134	rs11217006	rs506234	0	7.4671e-73	0	1	7.12349e-73	FALSE	FALSE
chr11.118198674.119399072	eQTL_catalogue	QTD000036	Treg	RA	ENSG00000255422	ENSG00000255422	2134	rs6589685	rs506234	0	7.4671e-73	0	1	6.03186e-73	FALSE	FALSE
chr9.136109387.136685514	eQTL_catalogue	QTD000021	Monocytes	CRO	ENSG00000165689	ENTR1	1636	rs11791262	rs3923827	0	2.03035e-130	0	1	5.44284e-73	FALSE	FALSE
chr9.136109387.136685514	eQTL_catalogue	QTD000021	Monocytes	CRO	ENSG00000165689	ENTR1	1636	rs11791262	rs3923827	0	2.03035e-130	0	1	5.27828e-73	FALSE	FALSE
chr16.29646221.31786357	eQTL_catalogue	QTD000509	Natural killer	SLE	ENSG00000103496	STX4	1991	rs11641202	rs729482	3.62895e-275	1.06951e-71	3.39311e-204	1	5.19197e-73	FALSE	FALSE
chr9.136109387.136685514	eQTL_catalogue	QTD000021	Monocytes	CRO	ENSG00000165689	ENTR1	1636	rs11793497	rs3923827	0	2.03035e-130	0	1	5.17531e-73	FALSE	FALSE
chr16.29646221.31786357	eQTL_catalogue	QTD000409	Monocytes	SLE	ENSG00000103496	STX4	3786	rs10782003	rs7203999	6.00106e-161	4.9523e-91	1.21177e-70	1	4.79013e-73	FALSE	FALSE
chr16.29646221.31786357	eQTL_catalogue	QTD000464	Treg memory/activated	SLE	ENSG00000103496	STX4	1989	rs10782003	rs7203999	1.53669e-209	1.2762e-139	1.20411e-70	1	4.76005e-73	FALSE	FALSE
chr16.29646221.31786357	eQTL_catalogue	QTD000509	Natural killer	SLE	ENSG00000103496	STX4	1991	rs10782003	rs7203999	1.21296e-214	1.00735e-144	1.20411e-70	1	4.76005e-73	FALSE	FALSE
chr16.29646221.31786357	eQTL_catalogue	QTD000509	Natural killer	SLE	ENSG00000103496	STX4	1991	rs9928749	rs729482	5.29203e-162	1.06951e-71	4.94811e-91	1	4.35868e-73	FALSE	FALSE
chr1.149807329.151237816	eQTL_catalogue	QTD000479	NaiveT	ECZ	ENSG00000143418	CERS2	1951	rs17596326	rs12067556	0	1.52789e-71	0	1	4.12073e-73	FALSE	FALSE
chr18.12304754.13381260	eQTL_catalogue	QTD000031	NaiveT	T1D	ENSG00000101639	CEP192	3017	rs34920518	rs12458048	0	8.22251e-72	0	1	4.06567e-73	FALSE	FALSE
chr18.12304754.13381260	eQTL_catalogue	QTD000031	NaiveT	T1D	ENSG00000101639	CEP192	3017	rs2847278	rs12458048	0	8.22251e-72	0	1	4.06552e-73	FALSE	FALSE
chr16.10444725.11832095	eQTL_catalogue	QTD000031	NaiveT	CRO	ENSG00000175643	RMI2	4898	rs62023624	rs8053977	0	1.83943e-81	0	1	3.40746e-73	FALSE	FALSE
chr16.29646221.31786357	eQTL_catalogue	QTD000509	Natural killer	SLE	ENSG00000103496	STX4	1991	rs10782003	rs729482	1.2878e-141	1.06951e-71	1.20411e-70	1	3.33148e-73	FALSE	FALSE
chr12.8510213.10272611	eQTL_catalogue	QTD000105	NaiveT	HT	ENSG00000284634	ENSG00000284634	5272	rs7956831	rs10843579	6.86657e-154	5.44622e-85	1.2608e-69	1	3.01414e-73	FALSE	FALSE
chr19.49117386.50157910	eQTL_catalogue	QTD000031	NaiveT	VIT	ENSG00000104894	CD37	2888	rs10412446	rs7251966	0	7.83206e-72	0	1	2.97207e-73	FALSE	FALSE
chr19.49117386.50157910	eQTL_catalogue	QTD000031	NaiveT	VIT	ENSG00000104894	CD37	2888	rs11883129	rs7251966	0	7.83206e-72	0	1	2.9468e-73	FALSE	FALSE
chr12.8510213.10272611	OneK1K	bmem	B mem/GCB	T1D	ENSG00000184293	CLECL1	3287	rs4763840	rs10772099	2.09737e-208	2.69676e-81	7.77735e-128	1	2.8854e-73	FALSE	FALSE
chr19.49117386.50157910	eQTL_catalogue	QTD000031	NaiveT	VIT	ENSG00000104894	CD37	2888	rs61187538	rs7251966	0	7.83206e-72	0	1	2.83271e-73	FALSE	FALSE
chr16.29646221.31786357	eQTL_catalogue	QTD000469	Treg	SLE	ENSG00000103496	STX4	1989	rs13338928	rs7203999	2.14647e-213	2.96722e-72	7.23394e-142	1	2.81835e-73	FALSE	FALSE
chr1.2066876.3095046	OneK1K	cd4nc	NaiveT	MS	ENSG00000157873	TNFRSF14	282	rs2764840	rs4648499	1.83246e-286	9.15011e-214	2.00266e-73	1	2.72824e-73	FALSE	FALSE
chr16.10444725.11832095	eQTL_catalogue	QTD000409	Monocytes	SLE	ENSG00000182108	DEXI	7136	rs12923098	rs11859698	2.94463124921383e-321	1.55883e-109	1.89028e-212	1	2.62115e-73	FALSE	FALSE
chr1.107353675.108325673	OneK1K	bin	NaiveB	HT	ENSG00000230489	VAV3-AS1	1896	rs4073682	rs1781070	0	9.09466e-72	0	1	2.59244e-73	FALSE	FALSE
chr1.107353675.108325673	OneK1K	bin	NaiveB	HT	ENSG00000230489	VAV3-AS1	1896	rs78288858	rs1781070	0	9.09466e-72	0	1	2.57029e-73	FALSE	FALSE
chr1.107353675.108325673	OneK1K	bin	NaiveB	HT	ENSG00000230489	VAV3-AS1	1896	rs78326196	rs1781070	0	9.09466e-72	0	1	2.47057e-73	FALSE	FALSE
chr12.8510213.10272611	eQTL_catalogue	QTD000105	NaiveT	HT	ENSG00000284634	ENSG00000284634	5272	rs7956831	rs7310088	1.97745e-159	1.56841e-90	1.2608e-69	1	2.33328e-73	FALSE	FALSE
chr6.34493562.35580885	eQTL_catalogue	QTD000449	Th1	SLE	ENSG00000065060	BLTP3A	2049	rs6929567	rs7759128	0	0	0	1	2.29878e-73	FALSE	FALSE
chr12.8510213.10272611	eQTL_catalogue	QTD000105	NaiveT	HT	ENSG00000284634	ENSG00000284634	5272	rs7956831	rs10843723	8.90181e-143	7.06047e-74	1.2608e-69	1	2.25037e-73	FALSE	FALSE
chr19.49117386.50157910	eQTL_catalogue	QTD000031	NaiveT	VIT	ENSG00000104894	CD37	2888	rs7508601	rs7251966	0	7.83206e-72	0	1	2.18954e-73	FALSE	FALSE
chr1.2066876.3095046	OneK1K	cd4nc	NaiveT	MS	ENSG00000157873	TNFRSF14	282	rs2764840	rs12117343	4.56916e-172	2.28155e-99	2.00266e-73	1	2.16315e-73	FALSE	FALSE
chr16.29646221.31786357	eQTL_catalogue	QTD000509	Natural killer	SLE	ENSG00000103496	STX4	1991	rs7192375	rs729482	5.31363e-164	1.06951e-71	4.9683e-93	1	2.15758e-73	FALSE	FALSE
chr16.29646221.31786357	eQTL_catalogue	QTD000509	Natural killer	SLE	ENSG00000103496	STX4	1991	rs13338928	rs729482	7.73674e-213	1.06951e-71	7.23394e-142	1	2.12646e-73	FALSE	FALSE
chr8.9921161.11972641	OneK1K	bmem	B mem/GCB	SLE	ENSG00000136573	BLK	4558	rs1478897	rs13270267	2.87605e-253	1.43323e-179	2.0067e-74	1	2.05591e-73	FALSE	FALSE
chr1.107353675.108325673	OneK1K	bin	NaiveB	HT	ENSG00000230489	VAV3-AS1	1896	rs9787296	rs1781070	0	9.09466e-72	0	1	1.80917e-73	FALSE	FALSE
chr16.29646221.31786357	eQTL_catalogue	QTD000409	Monocytes	SLE	ENSG00000099377	HSD3B7	3879	rs10782003	rs2359612	1.21087e-145	9.99254e-76	1.21177e-70	1	1.7348e-73	FALSE	FALSE
chr16.10444725.11832095	eQTL_catalogue	QTD000031	NaiveT	CRO	ENSG00000175643	RMI2	4898	rs1690500	rs8053977	0	1.83943e-81	0	1	1.72827e-73	FALSE	FALSE
chr16.10444725.11832095	eQTL_catalogue	QTD000031	NaiveT	CRO	ENSG00000175643	RMI2	4898	rs12596260	rs8053977	0	1.83943e-81	0	1	1.71979e-73	FALSE	FALSE
chr1.107353675.108325673	OneK1K	bin	NaiveB	HT	ENSG00000230489	VAV3-AS1	1896	rs17020149	rs1781070	4.33932e-248	9.09466e-72	4.77129e-177	1	1.692e-73	FALSE	FALSE
chr16.29646221.31786357	eQTL_catalogue	QTD000509	Natural killer	SLE	ENSG00000103496	STX4	1991	rs13332545	rs729482	4.29378e-189	1.06951e-71	4.01473e-118	1	1.64767e-73	FALSE	FALSE
chr17.67672601.68644744	eQTL_catalogue	QTD000031	NaiveT	T1D	ENSG00000070540	WIPI1	2571	rs62084708	rs7207491	0	5.9575e-71	0	1	1.6476e-73	FALSE	FALSE
chr17.67672601.68644744	eQTL_catalogue	QTD000031	NaiveT	T1D	ENSG00000070540	WIPI1	2571	rs62084744	rs7207491	0	5.9575e-71	0	1	1.645e-73	FALSE	FALSE
chr17.67672601.68644744	eQTL_catalogue	QTD000031	NaiveT	T1D	ENSG00000070540	WIPI1	2571	rs78352159	rs7207491	0	5.9575e-71	0	1	1.64352e-73	FALSE	FALSE
chr16.29646221.31786357	eQTL_catalogue	QTD000409	Monocytes	SLE	ENSG00000103496	STX4	3786	rs10782003	rs8050588	0	0	1.21177e-70	1	1.64001e-73	FALSE	FALSE
chr16.10444725.11832095	eQTL_catalogue	QTD000031	NaiveT	CRO	ENSG00000175643	RMI2	4898	rs60409583	rs8053977	0	1.83943e-81	0	1	1.63558e-73	FALSE	FALSE
chr16.29646221.31786357	eQTL_catalogue	QTD000444	Th17	SLE	ENSG00000103496	STX4	1989	rs10782003	rs729482	8.79479e-197	7.30396e-127	1.20411e-70	1	1.63283e-73	FALSE	FALSE
chr16.29646221.31786357	eQTL_catalogue	QTD000469	Treg	SLE	ENSG00000103496	STX4	1989	rs10782003	rs729482	2.3381e-212	1.94177e-142	1.20411e-70	1	1.63283e-73	FALSE	FALSE
chr16.29646221.31786357	eQTL_catalogue	QTD000444	Th17	SLE	ENSG00000103496	STX4	1989	rs10782003	rs8050588	1.61487e-275	1.34113e-205	1.20411e-70	1	1.62975e-73	FALSE	FALSE
chr17.67672601.68644744	eQTL_catalogue	QTD000031	NaiveT	T1D	ENSG00000070540	WIPI1	2571	rs76877263	rs7207491	0	5.9575e-71	0	1	1.59589e-73	FALSE	FALSE
chr16.29646221.31786357	eQTL_catalogue	QTD000409	Monocytes	SLE	ENSG00000103496	STX4	3786	rs10782003	rs2359612	1.66768e-243	1.37623e-173	1.21177e-70	1	1.55028e-73	FALSE	FALSE
chr16.29646221.31786357	eQTL_catalogue	QTD000464	Treg memory/activated	SLE	ENSG00000103496	STX4	1989	rs10782003	rs2359612	8.19866e-229	6.80888e-159	1.20411e-70	1	1.54053e-73	FALSE	FALSE
chr16.29646221.31786357	eQTL_catalogue	QTD000444	Th17	SLE	ENSG00000103496	STX4	1989	rs10782003	rs2359612	1.55735396217852e-312	1.29336e-242	1.20411e-70	1	1.54053e-73	FALSE	FALSE
chr6.25038214.26883636	OneK1K	nk	Natural killer	SLE	ENSG00000186470	BTN3A2	3341	rs34351439	rs6456727	2.18868e-169	1.56559e-82	1.39799e-87	1	1.51252e-73	FALSE	FALSE
chr11.133399.1123023	OneK1K	nk	Natural killer	SLE	ENSG00000177666	PNPLA2	2289	rs12804878	rs4963141	0	1.50813e-71	0	1	1.49836e-73	FALSE	FALSE
chr16.29646221.31786357	eQTL_catalogue	QTD000469	Treg	SLE	ENSG00000103496	STX4	1989	rs10782003	rs11647442	3.02554e-182	2.51268e-112	1.20411e-70	1	1.4109e-73	FALSE	FALSE
chr16.29646221.31786357	eQTL_catalogue	QTD000469	Treg	SLE	ENSG00000103496	STX4	1989	rs10782003	rs7184567	3.55726e-182	2.95426e-112	1.20411e-70	1	1.38115e-73	FALSE	FALSE
chr16.29646221.31786357	eQTL_catalogue	QTD000464	Treg memory/activated	SLE	ENSG00000103496	STX4	1989	rs10782003	rs12447930	7.33375e-188	6.09059e-118	1.20411e-70	1	1.36892e-73	FALSE	FALSE
chr16.29646221.31786357	eQTL_catalogue	QTD000509	Natural killer	SLE	ENSG00000103496	STX4	1991	rs10782003	rs12447930	1.16024e-158	9.63568e-89	1.20411e-70	1	1.31939e-73	FALSE	FALSE
chr16.29646221.31786357	eQTL_catalogue	QTD000409	Monocytes	SLE	ENSG00000099377	HSD3B7	3879	rs10782003	rs9926533	4.32182e-207	3.56653e-137	1.21177e-70	1	1.2769e-73	FALSE	FALSE
chr19.49117386.50157910	eQTL_catalogue	QTD000031	NaiveT	VIT	ENSG00000104894	CD37	2888	rs7251	rs7251966	0	7.83206e-72	0	1	1.22401e-73	FALSE	FALSE
chr19.49117386.50157910	eQTL_catalogue	QTD000031	NaiveT	VIT	ENSG00000104894	CD37	2888	rs11083980	rs7251966	0	7.83206e-72	0	1	1.18806e-73	FALSE	FALSE
chr16.29646221.31786357	eQTL_catalogue	QTD000409	Monocytes	SLE	ENSG00000099377	HSD3B7	3879	rs9928749	rs9934438	4.87613e-162	9.43492e-72	5.16817e-91	1	1.18667e-73	FALSE	FALSE
chr16.29646221.31786357	eQTL_catalogue	QTD000409	Monocytes	SLE	ENSG00000099377	HSD3B7	3879	rs13332545	rs9934438	3.80985e-189	9.43492e-72	4.03804e-118	1	1.1376e-73	FALSE	FALSE
chr18.12304754.13381260	eQTL_catalogue	QTD000031	NaiveT	T1D	ENSG00000101639	CEP192	3017	rs9959425	rs12458048	0	8.22251e-72	0	1	1.12353e-73	FALSE	FALSE
chr18.12304754.13381260	eQTL_catalogue	QTD000031	NaiveT	T1D	ENSG00000101639	CEP192	3017	rs7234029	rs12458048	0	8.22251e-72	0	1	1.11342e-73	FALSE	FALSE
chr16.10444725.11832095	eQTL_catalogue	QTD000479	NaiveT	CRO	ENSG00000175643	RMI2	4664	rs2216763	rs243330	0	3.76399e-73	0	1	1.09418e-73	FALSE	FALSE
chr16.29646221.31786357	eQTL_catalogue	QTD000409	Monocytes	SLE	ENSG00000103496	STX4	3786	rs10782003	rs12920772	1.25357e-147	1.0345e-77	1.21177e-70	1	1.06626e-73	FALSE	FALSE
chr16.29646221.31786357	eQTL_catalogue	QTD000509	Natural killer	SLE	ENSG00000103496	STX4	1991	rs10782003	rs4889625	2.05504e-154	1.70669e-84	1.20411e-70	1	1.06593e-73	FALSE	FALSE
chr16.29646221.31786357	eQTL_catalogue	QTD000464	Treg memory/activated	SLE	ENSG00000103496	STX4	1989	rs10782003	rs12920772	4.67678e-148	3.88401e-78	1.20411e-70	1	1.03263e-73	FALSE	FALSE
chr16.29646221.31786357	eQTL_catalogue	QTD000444	Th17	SLE	ENSG00000103496	STX4	1989	rs10782003	rs12920772	5.36519e-196	4.45572e-126	1.20411e-70	1	1.03263e-73	FALSE	FALSE
chr16.29646221.31786357	eQTL_catalogue	QTD000469	Treg	SLE	ENSG00000103496	STX4	1989	rs10782003	rs12920772	6.09625e-258	5.06286e-188	1.20411e-70	1	1.03263e-73	FALSE	FALSE
chr16.29646221.31786357	eQTL_catalogue	QTD000469	Treg	SLE	ENSG00000103496	STX4	1989	rs10782003	rs4889619	3.1262e-199	2.59627e-129	1.20411e-70	1	1.01713e-73	FALSE	FALSE
chr19.49117386.50157910	eQTL_catalogue	QTD000031	NaiveT	VIT	ENSG00000104894	CD37	2888	rs10415880	rs7251966	0	7.83206e-72	0	1	9.29202e-74	FALSE	FALSE
chr19.49117386.50157910	eQTL_catalogue	QTD000031	NaiveT	VIT	ENSG00000104894	CD37	2888	rs863277	rs7251966	0	7.83206e-72	0	1	7.93546e-74	FALSE	FALSE
chr19.49117386.50157910	eQTL_catalogue	QTD000031	NaiveT	VIT	ENSG00000104894	CD37	2888	rs975484	rs7251966	0	7.83206e-72	0	1	7.21999e-74	TRUE	FALSE
chr19.49117386.50157910	eQTL_catalogue	QTD000031	NaiveT	VIT	ENSG00000104894	CD37	2888	rs8107392	rs7251966	0	7.83206e-72	0	1	6.71388e-74	FALSE	FALSE
chr12.55493270.56838590	eQTL_catalogue	QTD000021	Monocytes	T1D	ENSG00000197728	RPS26	2268	rs4759229	rs10876864	0	2.81724e-86	1.71142e-241	1	5.97509e-74	FALSE	FALSE
chr11.133399.1123023	OneK1K	nk	Natural killer	SLE	ENSG00000177666	PNPLA2	2289	rs10902201	rs4963141	0	1.50813e-71	0	1	5.70182e-74	FALSE	FALSE
chr11.133399.1123023	OneK1K	nk	Natural killer	SLE	ENSG00000177666	PNPLA2	2289	rs11246279	rs4963141	6.37547e-246	1.50813e-71	4.22741e-175	1	5.5549e-74	FALSE	FALSE
chr11.133399.1123023	OneK1K	nk	Natural killer	SLE	ENSG00000177666	PNPLA2	2289	rs28364668	rs4963141	0	1.50813e-71	0	1	5.421e-74	FALSE	FALSE
chr16.29646221.31786357	eQTL_catalogue	QTD000469	Treg	SLE	ENSG00000103496	STX4	1989	rs9928749	rs7203999	1.46821e-162	2.96722e-72	4.94811e-91	1	5.18885e-74	FALSE	FALSE
chr12.8510213.10272611	OneK1K	cd4nc	NaiveT	HT	ENSG00000184293	CLECL1	3283	rs10492166	rs10844622	0	0	2.54506e-184	1	5.07099e-74	FALSE	FALSE
chr6.25038214.26883636	OneK1K	nk	Natural killer	SLE	ENSG00000186470	BTN3A2	3341	rs1892252	rs10946859	0	7.86676e-74	5.79953e-281	1	4.09738e-74	FALSE	FALSE
chr16.10444725.11832095	eQTL_catalogue	QTD000479	NaiveT	CRO	ENSG00000175643	RMI2	4664	rs35342456	rs243330	0	3.76399e-73	0	1	3.97575e-74	FALSE	FALSE
chr16.10444725.11832095	eQTL_catalogue	QTD000479	NaiveT	CRO	ENSG00000175643	RMI2	4664	rs12925649	rs243330	0	3.76399e-73	0	1	2.65718e-74	FALSE	FALSE
chr16.29646221.31786357	eQTL_catalogue	QTD000409	Monocytes	SLE	ENSG00000103496	STX4	3786	rs7192375	rs12920772	5.16944e-170	1.0345e-77	4.99706e-93	1	2.65415e-74	FALSE	FALSE
chr17.39114031.41102487	eQTL_catalogue	QTD000449	Th1	RA	ENSG00000073605	GSDMB	2544	rs9907088	rs9303279	0	3.77805e-210	0	1	2.50327e-74	FALSE	FALSE
chr17.39114031.41102487	eQTL_catalogue	QTD000449	Th1	RA	ENSG00000073605	GSDMB	2544	rs9910826	rs9303279	0	3.77805e-210	0	1	2.50327e-74	FALSE	FALSE
chr7.49818899.50533578	eQTL_catalogue	QTD000449	Th1	VIT	ENSG00000185811	IKZF1	1293	rs4385425	rs10261758	0	3.88717e-75	0	1	2.44917e-74	FALSE	FALSE
chr17.39114031.41102487	eQTL_catalogue	QTD000031	NaiveT	SLE	ENSG00000131748	STARD3	1627	rs67571561	rs9909304	0	0	7.21508e-73	1	2.415e-74	FALSE	FALSE
chr16.68084568.69069595	eQTL_catalogue	QTD000105	NaiveT	SLE	ENSG00000103047	TANGO6	2182	rs4783647	rs8045361	6.16258e-293	5.72416e-222	1.07659e-71	1	2.37601e-74	FALSE	FALSE
chr17.39114031.41102487	eQTL_catalogue	QTD000449	Th1	RA	ENSG00000073605	GSDMB	2544	rs12709365	rs4795401	0	1.50696e-122	0	1	2.07632e-74	FALSE	FALSE
chr17.39114031.41102487	eQTL_catalogue	QTD000449	Th1	RA	ENSG00000073605	GSDMB	2544	rs11870965	rs4795401	0	1.50696e-122	0	1	2.07591e-74	FALSE	FALSE
chr17.39114031.41102487	eQTL_catalogue	QTD000031	NaiveT	SLE	ENSG00000131748	STARD3	1627	rs67571561	rs8073907	0	0	7.21508e-73	1	2.00544e-74	FALSE	FALSE
chr12.55493270.56838590	eQTL_catalogue	QTD000021	Monocytes	RA	ENSG00000197728	RPS26	1997	rs1081975	rs10876864	0	1.83222e-92	0	1	1.731e-74	FALSE	FALSE
chr16.10444725.11832095	eQTL_catalogue	QTD000479	NaiveT	CRO	ENSG00000175643	RMI2	4664	rs60409583	rs243330	0	3.76399e-73	0	1	1.6532e-74	FALSE	FALSE
chr16.10444725.11832095	eQTL_catalogue	QTD000479	NaiveT	CRO	ENSG00000175643	RMI2	4664	rs1690500	rs243330	0	3.76399e-73	0	1	1.56509e-74	FALSE	FALSE
chr16.10444725.11832095	eQTL_catalogue	QTD000479	NaiveT	CRO	ENSG00000175643	RMI2	4664	rs12596260	rs243330	0	3.76399e-73	0	1	1.50337e-74	FALSE	FALSE
chr16.68084568.69069595	eQTL_catalogue	QTD000105	NaiveT	SLE	ENSG00000103047	TANGO6	2182	rs4783647	rs7206081	1.50148e-167	1.39466e-96	1.07659e-71	1	1.49147e-74	FALSE	FALSE
chr8.9921161.11972641	OneK1K	bmem	B mem/GCB	SLE	ENSG00000136573	BLK	4558	rs2248932	rs2736342	0	8.14148e-79	1.17082e-249	1	1.4148e-74	FALSE	FALSE
chr16.29646221.31786357	eQTL_catalogue	QTD000409	Monocytes	SLE	ENSG00000103496	STX4	3786	rs11641202	rs7184567	2.67799e-279	7.81683e-76	3.42592e-204	1	1.3516e-74	FALSE	FALSE
chr16.68084568.69069595	eQTL_catalogue	QTD000105	NaiveT	SLE	ENSG00000103047	TANGO6	2182	rs4783647	rs193968	0	0	1.07659e-71	1	1.14892e-74	FALSE	FALSE
chr16.10444725.11832095	eQTL_catalogue	QTD000479	NaiveT	CRO	ENSG00000175643	RMI2	4664	rs62023624	rs243330	0	3.76399e-73	0	1	1.0989e-74	FALSE	FALSE
chr14.87468068.88496305	eQTL_catalogue	QTD000504	Monocytes	IBD	ENSG00000140030	GPR65	2535	rs8014798	rs11159841	0	2.23552e-73	0	1	9.45225e-75	FALSE	FALSE
chr16.68084568.69069595	eQTL_catalogue	QTD000105	NaiveT	SLE	ENSG00000103047	TANGO6	2182	rs4783647	rs32859	2.45015643699945e-311	2.27585e-240	1.07659e-71	1	9.34245e-75	FALSE	FALSE
chr16.10444725.11832095	eQTL_catalogue	QTD000479	NaiveT	SLE	ENSG00000175643	RMI2	4913	rs12923098	rs243330	6.06145e-285	3.88666e-73	1.55955e-212	1	9.07101e-75	FALSE	FALSE
chr16.10444725.11832095	eQTL_catalogue	QTD000479	NaiveT	T1D	ENSG00000175643	RMI2	5155	rs12923098	rs243330	0	3.88666e-73	0	1	9.07101e-75	FALSE	FALSE
chr16.68084568.69069595	eQTL_catalogue	QTD000105	NaiveT	SLE	ENSG00000103047	TANGO6	2182	rs4783647	rs9302594	0	1.22047e-307	1.07659e-71	1	9.01812e-75	FALSE	FALSE
chr14.87468068.88496305	eQTL_catalogue	QTD000504	Monocytes	IBD	ENSG00000140030	GPR65	2535	rs10138763	rs11159841	0	2.23552e-73	0	1	8.97565e-75	FALSE	FALSE
chr16.10444725.11832095	eQTL_catalogue	QTD000409	Monocytes	PSO	ENSG00000182108	DEXI	1136	rs76501907	rs6498152	1.12282e-197	5.72087e-73	1.96268e-125	1	8.71596e-75	FALSE	FALSE
chr16.10444725.11832095	eQTL_catalogue	QTD000479	NaiveT	SLE	ENSG00000175643	RMI2	4913	rs7192287	rs243330	0	3.88666e-73	4.60593360669018e-310	1	8.59998e-75	FALSE	FALSE
chr16.10444725.11832095	eQTL_catalogue	QTD000479	NaiveT	T1D	ENSG00000175643	RMI2	5155	rs7192287	rs243330	0	3.88666e-73	0	1	8.59994e-75	FALSE	FALSE
chr1.2066876.3095046	OneK1K	cd4nc	NaiveT	MS	ENSG00000157873	TNFRSF14	282	rs2764840	rs3814298	0	0	2.00266e-73	1	8.52151e-75	FALSE	FALSE
chr12.55493270.56838590	OneK1K	plasma	plasma/PGF	VIT	ENSG00000197728	RPS26	1773	rs2069408	rs4759229	0	3.73351e-78	0	1	8.50454e-75	FALSE	FALSE
chr6.25038214.26883636	OneK1K	nk	Natural killer	SLE	ENSG00000186470	BTN3A2	3341	rs9467713	rs10946859	2.48528e-305	7.86676e-74	3.15922e-232	1	8.40378e-75	FALSE	FALSE
chr6.25038214.26883636	OneK1K	nk	Natural killer	SLE	ENSG00000186470	BTN3A2	3341	rs9467713	rs6456727	4.94603800521939e-314	1.56559e-82	3.15922e-232	1	7.24991e-75	FALSE	FALSE
chr16.10444725.11832095	eQTL_catalogue	QTD000409	Monocytes	PSO	ENSG00000182108	DEXI	1136	rs2052591	rs6498152	1.20579e-296	5.72087e-73	2.1077e-224	1	7.20505e-75	FALSE	FALSE
chr2.203246497.204435192	eQTL_catalogue	QTD000036	Treg	T1D	ENSG00000178562	CD28	2224	rs231806	rs13429019	5.30023e-218	5.45392e-73	9.7182e-146	1	6.68376e-75	FALSE	FALSE
chr2.203246497.204435192	eQTL_catalogue	QTD000036	Treg	T1D	ENSG00000178562	CD28	2224	rs231806	rs13429019	0	5.45392e-73	0	1	6.67174e-75	FALSE	FALSE
chr2.203246497.204435192	eQTL_catalogue	QTD000036	Treg	T1D	ENSG00000178562	CD28	2224	rs11571304	rs13429019	0	5.45392e-73	0	1	6.41476e-75	FALSE	FALSE
chr5.150366222.151578099	OneK1K	cd4nc	NaiveT	IBD	ENSG00000164587	RPS14	2073	rs59531858	rs4958519	2.51736e-203	1.45068e-72	1.7353e-131	1	5.94099e-75	FALSE	FALSE
chr5.150366222.151578099	OneK1K	cd4nc	NaiveT	IBD	ENSG00000164587	RPS14	2073	rs10875559	rs4958519	0	1.45068e-72	0	1	5.94039e-75	FALSE	FALSE
chr5.150366222.151578099	OneK1K	cd4nc	NaiveT	IBD	ENSG00000164587	RPS14	2073	rs59531858	rs4958519	0	1.45068e-72	0	1	5.94039e-75	FALSE	FALSE
chr16.10444725.11832095	eQTL_catalogue	QTD000409	Monocytes	PSO	ENSG00000182108	DEXI	1136	rs111251548	rs6498152	2.02077e-251	5.72087e-73	3.53227e-179	1	5.64149e-75	FALSE	FALSE
chr16.10444725.11832095	eQTL_catalogue	QTD000479	NaiveT	SLE	ENSG00000175643	RMI2	4913	rs8056098	rs243330	0	3.88666e-73	0	1	5.14592e-75	FALSE	FALSE
chr16.10444725.11832095	eQTL_catalogue	QTD000479	NaiveT	SLE	ENSG00000175643	RMI2	4913	rs7200940	rs243330	0	3.88666e-73	2.93107e-267	1	5.04115e-75	FALSE	FALSE
chr16.10444725.11832095	eQTL_catalogue	QTD000479	NaiveT	T1D	ENSG00000175643	RMI2	5155	rs7200940	rs243330	0	3.88666e-73	0	1	5.04115e-75	FALSE	FALSE
chr11.118198674.119399072	eQTL_catalogue	QTD000105	NaiveT	MS	ENSG00000278376	ENSG00000278376	412	rs517124	rs11603023	5.19202e-281	8.05393e-92	6.44657e-190	1	4.99202e-75	FALSE	FALSE
chr16.10444725.11832095	eQTL_catalogue	QTD000479	NaiveT	T1D	ENSG00000175643	RMI2	5155	rs9926367	rs243330	0	3.88666e-73	0	1	4.90471e-75	FALSE	FALSE
chr16.10444725.11832095	eQTL_catalogue	QTD000479	NaiveT	SLE	ENSG00000175643	RMI2	4913	rs741174	rs243330	0	3.88666e-73	2.68976822295257e-314	1	4.69918e-75	FALSE	FALSE
chr16.10444725.11832095	eQTL_catalogue	QTD000409	Monocytes	PSO	ENSG00000182108	DEXI	1136	rs59183531	rs6498152	9.82957e-207	5.72087e-73	1.71819e-134	1	4.61632e-75	FALSE	FALSE
chr16.10444725.11832095	eQTL_catalogue	QTD000479	NaiveT	T1D	ENSG00000175643	RMI2	5155	rs7403919	rs243330	0	3.88666e-73	0	1	4.53181e-75	FALSE	FALSE
chr6.33429281.33929281	eQTL_catalogue	QTD000444	Th17	ALG	ENSG00000137288	UQCC2	1799	rs71565398	rs791903	0	1.34096e-72	0	1	4.08588e-75	FALSE	FALSE
chr6.33429281.33929281	eQTL_catalogue	QTD000444	Th17	ALG	ENSG00000137288	UQCC2	1799	rs77601296	rs791903	0	1.34096e-72	0	1	4.03479e-75	FALSE	FALSE
chr6.33429281.33929281	eQTL_catalogue	QTD000444	Th17	ALG	ENSG00000137288	UQCC2	1799	rs71565399	rs791903	0	1.34096e-72	0	1	3.74345e-75	FALSE	FALSE
chr8.9921161.11972641	OneK1K	bmem	B mem/GCB	SLE	ENSG00000136573	BLK	4558	rs1478897	rs10108511	2.50738315264433e-320	1.24942e-246	2.0067e-74	1	2.8899e-75	FALSE	FALSE
chr11.133399.1123023	eQTL_catalogue	QTD000439	T follicular helper cells	SLE	ENSG00000177042	TMEM80	2934	rs12804878	rs11246273	0	0	0	1	2.74668e-75	FALSE	FALSE
chr1.2066876.3095046	OneK1K	cd4nc	NaiveT	MS	ENSG00000157873	TNFRSF14	282	rs2764840	rs2985862	0	0	2.00266e-73	1	2.62568e-75	FALSE	FALSE
chr12.55493270.56838590	eQTL_catalogue	QTD000021	Monocytes	RA	ENSG00000197728	RPS26	1997	rs773114	rs10876864	0	1.83222e-92	0	1	2.43996e-75	FALSE	FALSE
chr12.8510213.10272611	eQTL_catalogue	QTD000105	NaiveT	HT	ENSG00000284634	ENSG00000284634	5272	rs10492166	rs10843723	1.85385411988102e-310	7.06047e-74	2.62568e-237	1	2.25702e-75	FALSE	FALSE
chr16.29646221.31786357	eQTL_catalogue	QTD000409	Monocytes	SLE	ENSG00000099377	HSD3B7	3879	rs13338928	rs2359612	7.27583e-217	9.99254e-76	7.28126e-142	1	2.22739e-75	FALSE	FALSE
chr12.55493270.56838590	OneK1K	plasma	plasma/PGF	VIT	ENSG00000197728	RPS26	1773	rs11171733	rs4759229	0	3.73351e-78	0	1	1.99474e-75	FALSE	FALSE
chr17.39114031.41102487	eQTL_catalogue	QTD000031	NaiveT	SLE	ENSG00000131748	STARD3	1627	rs67571561	rs667239	0	0	7.21508e-73	1	1.81842e-75	FALSE	FALSE
chr7.49818899.50533578	eQTL_catalogue	QTD000449	Th1	VIT	ENSG00000185811	IKZF1	1293	rs2085422	rs10261758	0	3.88717e-75	0	1	1.59072e-75	FALSE	FALSE
chr11.118198674.119399072	eQTL_catalogue	QTD000439	T follicular helper cells	RA	ENSG00000255422	ENSG00000255422	2174	rs12364971	rs540800	0	7.97868e-76	0	1	1.57074e-75	FALSE	FALSE
chr11.118198674.119399072	eQTL_catalogue	QTD000439	T follicular helper cells	RA	ENSG00000255422	ENSG00000255422	2174	rs55894437	rs540800	0	7.97868e-76	0	1	1.54744e-75	FALSE	FALSE
chr17.39114031.41102487	eQTL_catalogue	QTD000449	Th1	RA	ENSG00000073605	GSDMB	2544	rs11870965	rs9303280	0	6.98377e-190	0	1	1.46043e-75	FALSE	FALSE
chr17.39114031.41102487	eQTL_catalogue	QTD000449	Th1	RA	ENSG00000073605	GSDMB	2544	rs12709365	rs9303280	0	6.98377e-190	0	1	1.45999e-75	FALSE	FALSE
chr11.118198674.119399072	eQTL_catalogue	QTD000439	T follicular helper cells	RA	ENSG00000255422	ENSG00000255422	2174	rs76409436	rs540800	0	7.97868e-76	0	1	1.4512e-75	FALSE	FALSE
chr6.25038214.26883636	OneK1K	nk	Natural killer	SLE	ENSG00000186470	BTN3A2	3341	rs4712969	rs10946859	0	7.86676e-74	5.08438e-258	1	1.16217e-75	FALSE	FALSE
chr16.29646221.31786357	eQTL_catalogue	QTD000409	Monocytes	SLE	ENSG00000103496	STX4	3786	rs13338928	rs7184567	5.69163e-217	7.81683e-76	7.28126e-142	1	1.03439e-75	FALSE	FALSE
chr11.118198674.119399072	eQTL_catalogue	QTD000439	T follicular helper cells	RA	ENSG00000255422	ENSG00000255422	2174	rs11217006	rs540800	0	7.97868e-76	0	1	7.82162e-76	FALSE	FALSE
chr2.203246497.204435192	eQTL_catalogue	QTD000036	Treg	GD	ENSG00000178562	CD28	2206	rs11571292	rs10932020	1.13811e-266	1.22089e-185	9.32194e-82	1	7.71984e-76	FALSE	FALSE
chr6.25038214.26883636	OneK1K	nk	Natural killer	SLE	ENSG00000186470	BTN3A2	3341	rs1892252	rs6456727	0	1.56559e-82	5.79953e-281	1	6.4006e-76	FALSE	FALSE
chr12.55493270.56838590	OneK1K	plasma	plasma/PGF	VIT	ENSG00000197728	RPS26	1773	rs772922	rs4759229	0	3.73351e-78	0	1	6.06319e-76	FALSE	FALSE
chr11.118198674.119399072	eQTL_catalogue	QTD000031	NaiveT	MS	ENSG00000278376	ENSG00000278376	415	rs517124	rs7936556	3.16137e-281	9.79732e-92	3.22677e-190	1	4.51859e-76	FALSE	FALSE
chr11.118198674.119399072	eQTL_catalogue	QTD000439	T follicular helper cells	RA	ENSG00000255422	ENSG00000255422	2174	rs6589685	rs540800	0	7.97868e-76	0	1	4.03678e-76	FALSE	FALSE
chr18.12304754.13381260	eQTL_catalogue	QTD000105	NaiveT	T1D	ENSG00000101639	CEP192	3035	rs34920518	rs6505782	0	2.31219e-74	0	1	3.98471e-76	FALSE	FALSE
chr2.203246497.204435192	eQTL_catalogue	QTD000036	Treg	GD	ENSG00000178562	CD28	2206	rs11571292	rs10170254	3.25843e-233	3.49544e-152	9.32194e-82	1	3.96059e-76	FALSE	FALSE
chr2.203246497.204435192	eQTL_catalogue	QTD000479	NaiveT	GD	ENSG00000178562	CD28	2294	rs11571292	rs10170254	5.57679e-221	5.98244e-140	9.32194e-82	1	3.96059e-76	FALSE	FALSE
chr2.203246497.204435192	eQTL_catalogue	QTD000469	Treg	GD	ENSG00000178562	CD28	2295	rs11571292	rs10170254	0	0	9.32193e-82	1	3.96059e-76	FALSE	FALSE
chr2.203246497.204435192	eQTL_catalogue	QTD000464	Treg memory/activated	GD	ENSG00000178562	CD28	2295	rs11571292	rs10170254	8.70061e-169	9.33349e-88	9.32193e-82	1	3.96059e-76	FALSE	FALSE
chr18.12304754.13381260	eQTL_catalogue	QTD000105	NaiveT	T1D	ENSG00000101639	CEP192	3035	rs2847278	rs6505782	0	2.31219e-74	0	1	3.86371e-76	FALSE	FALSE
chr6.25038214.26883636	OneK1K	nk	Natural killer	SLE	ENSG00000186470	BTN3A2	3341	rs34351439	rs10946859	1.09977e-160	7.86676e-74	1.39799e-87	1	3.81411e-76	FALSE	FALSE
chr18.12304754.13381260	eQTL_catalogue	QTD000105	NaiveT	T1D	ENSG00000101639	CEP192	3035	rs9959425	rs6505782	0	2.31219e-74	0	1	3.8011e-76	FALSE	FALSE
chr17.39114031.41102487	eQTL_catalogue	QTD000449	Th1	IBD	ENSG00000073605	GSDMB	2408	rs35736272	rs62067034	0	8.53005e-248	0	1	3.75063e-76	FALSE	FALSE
chr16.29646221.31786357	eQTL_catalogue	QTD000409	Monocytes	SLE	ENSG00000103496	STX4	3786	rs9928749	rs7184567	4.03987e-166	7.81683e-76	5.16817e-91	1	3.47187e-76	FALSE	FALSE
chr18.12304754.13381260	eQTL_catalogue	QTD000105	NaiveT	T1D	ENSG00000101639	CEP192	3035	rs7234029	rs6505782	0	2.31219e-74	0	1	3.34895e-76	FALSE	FALSE
chr16.29646221.31786357	eQTL_catalogue	QTD000409	Monocytes	SLE	ENSG00000103496	STX4	3786	rs13332545	rs7184567	3.15646e-193	7.81683e-76	4.03804e-118	1	2.87821e-76	FALSE	FALSE
chr16.29646221.31786357	eQTL_catalogue	QTD000409	Monocytes	SLE	ENSG00000099377	HSD3B7	3879	rs7192375	rs2359612	4.99333e-168	9.99254e-76	4.99706e-93	1	2.37221e-76	FALSE	FALSE
chr17.39114031.41102487	eQTL_catalogue	QTD000449	Th1	IBD	ENSG00000073605	GSDMB	2408	rs34120102	rs62067034	0	8.53005e-248	0	1	2.31211e-76	FALSE	FALSE
chr1.172242653.173677576	eQTL_catalogue	QTD000031	NaiveT	VIT	ENSG00000203739	PRDX6-AS1	2300	rs7555165	rs1461025	0	1.09799e-75	0	1	2.25386e-76	FALSE	FALSE
chr6.34493562.35580885	OneK1K	bin	NaiveB	SLE	ENSG00000198755	RPL10A	1574	rs6929567	rs10947550	0	4.25834e-78	0	1	2.14016e-76	FALSE	FALSE
chr18.12304754.13381260	eQTL_catalogue	QTD000105	NaiveT	T1D	ENSG00000101639	CEP192	3035	rs579052	rs6505782	0	2.31219e-74	0	1	2.04765e-76	FALSE	FALSE
chr1.172242653.173677576	eQTL_catalogue	QTD000031	NaiveT	VIT	ENSG00000203739	PRDX6-AS1	2300	rs12117891	rs1461025	0	1.09799e-75	0	1	1.96447e-76	FALSE	FALSE
chr2.203246497.204435192	eQTL_catalogue	QTD000479	NaiveT	GD	ENSG00000178562	CD28	2294	rs11571292	rs12467195	2.79902e-251	3.00262e-170	9.32194e-82	1	1.93723e-76	FALSE	FALSE
chr17.39114031.41102487	eQTL_catalogue	QTD000439	T follicular helper cells	T1D	ENSG00000167914	GSDMA	3016	rs9303277	rs9303279	0	2.81413e-78	0	1	1.89489e-76	FALSE	FALSE
chr6.34493562.35580885	eQTL_catalogue	QTD000449	Th1	SLE	ENSG00000065060	BLTP3A	2049	rs2814951	rs2395598	0	0	0	1	1.31686e-76	FALSE	FALSE
chr1.2066876.3095046	OneK1K	cd4nc	NaiveT	MS	ENSG00000157873	TNFRSF14	282	rs2764840	rs3001349	0	0	2.00266e-73	1	1.25272e-76	FALSE	FALSE
chr2.203246497.204435192	eQTL_catalogue	QTD000464	Treg memory/activated	GD	ENSG00000178562	CD28	2295	rs11571292	rs12467195	2.03587e-194	2.18396e-113	9.32193e-82	1	9.32728e-77	FALSE	FALSE
chr7.49818899.50533578	eQTL_catalogue	QTD000449	Th1	IBD	ENSG00000185811	IKZF1	1463	rs1026422	rs10261758	0	3.70229e-75	0	1	7.52216e-77	FALSE	FALSE
chr7.49818899.50533578	eQTL_catalogue	QTD000449	Th1	CRO	ENSG00000185811	IKZF1	1461	rs1026422	rs10261758	0	3.70215e-75	0	1	7.51677e-77	FALSE	FALSE
chr7.49818899.50533578	eQTL_catalogue	QTD000449	Th1	IBD	ENSG00000185811	IKZF1	1463	rs4917129	rs10261758	0	3.70229e-75	0	1	6.87797e-77	FALSE	FALSE
chr7.49818899.50533578	eQTL_catalogue	QTD000449	Th1	CRO	ENSG00000185811	IKZF1	1461	rs4917129	rs10261758	0	3.70215e-75	0	1	6.87314e-77	FALSE	FALSE
chr12.55493270.56838590	eQTL_catalogue	QTD000021	Monocytes	RA	ENSG00000197728	RPS26	1997	rs705700	rs10876864	0	1.83222e-92	0	1	6.47516e-77	FALSE	FALSE
chr6.34493562.35580885	OneK1K	bin	NaiveB	SLE	ENSG00000198755	RPL10A	1574	rs9380454	rs10947550	0	4.25834e-78	0	1	6.43228e-77	FALSE	FALSE
chr11.133399.1123023	OneK1K	nk	Natural killer	SLE	ENSG00000177042	TMEM80	2289	rs12804878	rs11246279	0	0	0	1	6.36991e-77	FALSE	FALSE
chr16.29646221.31786357	eQTL_catalogue	QTD000464	Treg memory/activated	SLE	ENSG00000103496	STX4	1989	rs13338928	rs12920772	2.80967e-219	3.88401e-78	7.23394e-142	1	5.80999e-77	FALSE	FALSE
chr8.9921161.11972641	OneK1K	bmem	B mem/GCB	SLE	ENSG00000136573	BLK	4558	rs2249040	rs2736342	0	8.14148e-79	0	1	4.99534e-77	FALSE	FALSE
chr7.49818899.50533578	eQTL_catalogue	QTD000449	Th1	VIT	ENSG00000185811	IKZF1	1293	rs12718246	rs10261758	0	3.88717e-75	0	1	4.46822e-77	FALSE	FALSE
chr16.29646221.31786357	eQTL_catalogue	QTD000409	Monocytes	SLE	ENSG00000099377	HSD3B7	3879	rs11641202	rs2359612	3.42337e-279	9.99254e-76	3.42592e-204	1	4.38064e-77	FALSE	FALSE
chr7.49818899.50533578	eQTL_catalogue	QTD000449	Th1	VIT	ENSG00000185811	IKZF1	1293	rs9656588	rs10261758	0	3.88717e-75	0	1	3.94802e-77	FALSE	FALSE
chr11.60508799.61638126	eQTL_catalogue	QTD000031	NaiveT	RA	ENSG00000110107	PRPF19	1955	rs1787904	rs688638	0	4.27769e-75	0	1	3.75666e-77	FALSE	FALSE
chr11.60508799.61638126	eQTL_catalogue	QTD000031	NaiveT	RA	ENSG00000110107	PRPF19	1955	rs10792307	rs688638	0	4.27769e-75	0	1	3.70848e-77	FALSE	FALSE
chr11.60508799.61638126	eQTL_catalogue	QTD000031	NaiveT	RA	ENSG00000110107	PRPF19	1955	rs10792308	rs688638	0	4.27769e-75	0	1	3.70391e-77	FALSE	FALSE
chr11.60508799.61638126	eQTL_catalogue	QTD000031	NaiveT	RA	ENSG00000110107	PRPF19	1955	rs471718	rs688638	0	4.27769e-75	0	1	3.69189e-77	FALSE	FALSE
chr11.60508799.61638126	eQTL_catalogue	QTD000031	NaiveT	RA	ENSG00000110107	PRPF19	1955	rs6591639	rs688638	0	4.27769e-75	0	1	3.66819e-77	FALSE	FALSE
chr8.9921161.11972641	OneK1K	bmem	B mem/GCB	SLE	ENSG00000136573	BLK	4558	rs7844858	rs2736342	1.30306957309192e-313	8.14148e-79	1.60053e-235	1	3.44199e-77	FALSE	FALSE
chr16.29646221.31786357	eQTL_catalogue	QTD000021	Monocytes	PSO	ENSG00000099377	HSD3B7	457	rs9927137	rs2359612	0	2.94159e-169	2.22462938352938e-319	1	2.94404e-77	FALSE	FALSE
chr11.118198674.119399072	eQTL_catalogue	QTD000105	NaiveT	RA	ENSG00000255422	ENSG00000255422	2411	rs6589685	rs478371	0	3.0835e-76	0	1	2.85068e-77	FALSE	FALSE
chr2.203246497.204435192	eQTL_catalogue	QTD000469	Treg	GD	ENSG00000178562	CD28	2295	rs11571292	rs12467195	5.86015e-272	6.28642e-191	9.32193e-82	1	2.77961e-77	FALSE	FALSE
chr1.172242653.173677576	eQTL_catalogue	QTD000031	NaiveT	VIT	ENSG00000203739	PRDX6-AS1	2300	rs6700734	rs1461025	0	1.09799e-75	0	1	2.7494e-77	FALSE	FALSE
chr11.118198674.119399072	eQTL_catalogue	QTD000105	NaiveT	RA	ENSG00000255422	ENSG00000255422	2411	rs11217006	rs478371	0	3.0835e-76	0	1	2.61073e-77	FALSE	FALSE
chr16.29646221.31786357	eQTL_catalogue	QTD000409	Monocytes	SLE	ENSG00000103496	STX4	3786	rs7192375	rs7184567	3.90611e-168	7.81683e-76	4.99706e-93	1	2.55379e-77	FALSE	FALSE
chr16.29646221.31786357	eQTL_catalogue	QTD000509	Natural killer	SLE	ENSG00000103496	STX4	1991	rs13338928	rs4889625	1.23461e-225	1.70669e-84	7.23394e-142	1	2.33951e-77	FALSE	FALSE
chr11.118198674.119399072	eQTL_catalogue	QTD000031	NaiveT	MS	ENSG00000278376	ENSG00000278376	415	rs667982	rs7936556	8.92668e-217	9.79732e-92	9.11135e-126	1	2.2963e-77	FALSE	FALSE
chr7.49818899.50533578	eQTL_catalogue	QTD000449	Th1	VIT	ENSG00000185811	IKZF1	1293	rs13239674	rs10261758	0	3.88717e-75	0	1	1.97456e-77	FALSE	FALSE
chr16.29646221.31786357	eQTL_catalogue	QTD000464	Treg memory/activated	SLE	ENSG00000103496	STX4	1989	rs7192375	rs12920772	1.92969e-170	3.88401e-78	4.9683e-93	1	1.90063e-77	FALSE	FALSE
chr11.118198674.119399072	eQTL_catalogue	QTD000105	NaiveT	RA	ENSG00000255422	ENSG00000255422	2411	rs55894437	rs478371	0	3.0835e-76	0	1	1.85056e-77	FALSE	FALSE
chr11.133399.1123023	OneK1K	cd4nc	NaiveT	SLE	ENSG00000177600	RPLP2	2289	rs10902201	rs6597984	0	2.59926e-81	0	1	1.79817e-77	FALSE	FALSE
chr11.118198674.119399072	eQTL_catalogue	QTD000105	NaiveT	RA	ENSG00000255422	ENSG00000255422	2411	rs12364971	rs478371	0	3.0835e-76	0	1	1.74787e-77	FALSE	FALSE
chr11.118198674.119399072	eQTL_catalogue	QTD000105	NaiveT	RA	ENSG00000255422	ENSG00000255422	2411	rs76409436	rs478371	0	3.0835e-76	0	1	1.72951e-77	FALSE	FALSE
chr7.49818899.50533578	eQTL_catalogue	QTD000449	Th1	VIT	ENSG00000185811	IKZF1	1293	rs1563535	rs10261758	0	3.88717e-75	0	1	1.63955e-77	FALSE	FALSE
chr5.150366222.151578099	eQTL_catalogue	QTD000484	Stimulated T-cells	IBD	ENSG00000164587	RPS14	2891	rs11746560	rs4958519	0	1.14692e-75	0	1	1.62615e-77	FALSE	FALSE
chr5.150366222.151578099	eQTL_catalogue	QTD000484	Stimulated T-cells	IBD	ENSG00000164587	RPS14	2891	rs59715748	rs4958519	0	1.14692e-75	0	1	1.62605e-77	FALSE	FALSE
chr7.49818899.50533578	eQTL_catalogue	QTD000449	Th1	VIT	ENSG00000185811	IKZF1	1293	rs6977804	rs10261758	0	3.88717e-75	0	1	1.5643e-77	FALSE	FALSE
chr16.29646221.31786357	eQTL_catalogue	QTD000464	Treg memory/activated	SLE	ENSG00000103496	STX4	1989	rs13332545	rs12920772	1.55933e-195	3.88401e-78	4.01473e-118	1	1.48108e-77	FALSE	FALSE
chr5.150366222.151578099	eQTL_catalogue	QTD000484	Stimulated T-cells	IBD	ENSG00000164587	RPS14	2891	rs4958426	rs4958519	3.75526e-303	1.14692e-75	3.27422e-228	1	1.46451e-77	FALSE	FALSE
chr1.172242653.173677576	eQTL_catalogue	QTD000031	NaiveT	VIT	ENSG00000203739	PRDX6-AS1	2300	rs859673	rs1461025	0	1.09799e-75	0	1	1.40718e-77	FALSE	FALSE
chr1.172242653.173677576	eQTL_catalogue	QTD000031	NaiveT	VIT	ENSG00000203739	PRDX6-AS1	2300	rs859720	rs1461025	0	1.09799e-75	0	1	1.40164e-77	FALSE	FALSE
chr7.49818899.50533578	eQTL_catalogue	QTD000449	Th1	VIT	ENSG00000185811	IKZF1	1293	rs10225973	rs10261758	0	3.88717e-75	0	1	1.33643e-77	FALSE	FALSE
chr7.49818899.50533578	eQTL_catalogue	QTD000449	Th1	VIT	ENSG00000185811	IKZF1	1293	rs4917122	rs10261758	0	3.88717e-75	0	1	1.23709e-77	FALSE	FALSE
chr1.172242653.173677576	eQTL_catalogue	QTD000031	NaiveT	VIT	ENSG00000203739	PRDX6-AS1	2300	rs1102704	rs1461025	0	1.09799e-75	0	1	1.22695e-77	FALSE	FALSE
chr7.49818899.50533578	eQTL_catalogue	QTD000449	Th1	VIT	ENSG00000185811	IKZF1	1293	rs7805803	rs10261758	0	3.88717e-75	0	1	1.2264e-77	FALSE	FALSE
chr1.172242653.173677576	eQTL_catalogue	QTD000031	NaiveT	VIT	ENSG00000203739	PRDX6-AS1	2300	rs859625	rs1461025	0	1.09799e-75	0	1	1.1869e-77	FALSE	FALSE
chr16.29646221.31786357	eQTL_catalogue	QTD000409	Monocytes	SLE	ENSG00000099377	HSD3B7	3879	rs13332545	rs2359612	4.03502e-193	9.99254e-76	4.03804e-118	1	1.07438e-77	FALSE	FALSE
chr11.133399.1123023	OneK1K	cd4nc	NaiveT	SLE	ENSG00000185507	IRF7	2289	rs10902201	rs7482616	0	1.17924e-75	0	1	1.05783e-77	FALSE	FALSE
chr1.172242653.173677576	eQTL_catalogue	QTD000031	NaiveT	VIT	ENSG00000203739	PRDX6-AS1	2300	rs2131376	rs1461025	0	1.09799e-75	0	1	9.94669e-78	FALSE	FALSE
chr1.172242653.173677576	eQTL_catalogue	QTD000031	NaiveT	VIT	ENSG00000203739	PRDX6-AS1	2300	rs859672	rs1461025	0	1.09799e-75	0	1	9.69036e-78	FALSE	FALSE
chr11.133399.1123023	OneK1K	cd4nc	NaiveT	SLE	ENSG00000185507	IRF7	2289	rs28364668	rs7482616	0	1.17924e-75	0	1	9.66611e-78	FALSE	FALSE
chr1.172242653.173677576	eQTL_catalogue	QTD000031	NaiveT	VIT	ENSG00000203739	PRDX6-AS1	2300	rs1102713	rs1461025	0	1.09799e-75	0	1	9.53533e-78	FALSE	FALSE
chr18.12304754.13381260	eQTL_catalogue	QTD000031	NaiveT	T1D	ENSG00000101639	CEP192	3017	rs579052	rs12458048	0	3.91236e-77	0	1	9.435e-78	FALSE	FALSE
chr11.133399.1123023	OneK1K	cd4nc	NaiveT	SLE	ENSG00000185507	IRF7	2289	rs11246279	rs7482616	4.98513e-250	1.17924e-75	4.22741e-175	1	9.11998e-78	FALSE	FALSE
chr16.29646221.31786357	eQTL_catalogue	QTD000021	Monocytes	SLE	ENSG00000099377	HSD3B7	2329	rs11641202	rs4889634	0	0	1.29576e-80	1	8.51284e-78	FALSE	FALSE
chr12.55493270.56838590	OneK1K	plasma	plasma/PGF	T1D	ENSG00000197728	RPS26	1276	rs705699	rs4759229	1.87151e-209	3.73351e-78	5.01272e-132	1	8.34347e-78	FALSE	FALSE
chr11.133399.1123023	OneK1K	cd4nc	NaiveT	SLE	ENSG00000185507	IRF7	2289	rs12804878	rs7482616	0	1.17924e-75	0	1	7.41726e-78	FALSE	FALSE
chr11.133399.1123023	OneK1K	cd4nc	NaiveT	SLE	ENSG00000185507	IRF7	2289	rs28364668	rs7944548	0	6.44258e-79	0	1	6.04233e-78	FALSE	FALSE
chr12.55493270.56838590	OneK1K	plasma	plasma/PGF	VIT	ENSG00000197728	RPS26	1773	rs12580100	rs4759229	0	3.73351e-78	0	1	5.65252e-78	FALSE	FALSE
chr12.8510213.10272611	OneK1K	bin	NaiveB	HT	ENSG00000069493	CLEC2D	3329	rs7956831	rs7968401	6.69278e-237	3.05468e-148	2.19099e-89	1	4.74756e-78	FALSE	FALSE
chr20.45454477.46612607	OneK1K	nk	Natural killer	SLE	ENSG00000100979	PLTP	839	rs9074	rs3859611	0	3.92244e-76	0	1	3.62898e-78	FALSE	FALSE
chr20.45454477.46612607	OneK1K	nk	Natural killer	SLE	ENSG00000100979	PLTP	839	rs13037326	rs3859611	0	3.92244e-76	0	1	3.55854e-78	FALSE	FALSE
chr20.45454477.46612607	OneK1K	nk	Natural killer	SLE	ENSG00000100979	PLTP	839	rs13037326	rs3859611	0	3.92244e-76	0	1	3.55808e-78	FALSE	FALSE
chr16.10444725.11832095	eQTL_catalogue	QTD000474	NaiveB	CRO	ENSG00000175643	RMI2	4578	rs2216763	rs8053977	0	3.5868e-78	0	1	2.73643e-78	FALSE	FALSE
chr20.45454477.46612607	OneK1K	nk	Natural killer	SLE	ENSG00000100979	PLTP	839	rs2425752	rs3859611	0	3.92244e-76	0	1	2.53997e-78	FALSE	FALSE
chr11.133399.1123023	OneK1K	cd4nc	NaiveT	SLE	ENSG00000185507	IRF7	2289	rs12804878	rs7944548	0	6.44258e-79	0	1	2.146e-78	FALSE	FALSE
chr20.45454477.46612607	OneK1K	nk	Natural killer	SLE	ENSG00000100979	PLTP	839	rs6131010	rs3859611	0	3.92244e-76	0	1	2.08299e-78	FALSE	FALSE
chr10.32195412.33168810	eQTL_catalogue	QTD000464	Treg memory/activated	T1D	ENSG00000216937	CCDC7	3022	rs1342545	rs35052610	1.29078e-161	1.24212e-84	1.03917e-77	1	1.94739e-78	FALSE	FALSE
chr18.12304754.13381260	eQTL_catalogue	QTD000031	NaiveT	T1D	ENSG00000101639	CEP192	3017	rs2847278	rs12458048	0	3.91236e-77	0	1	1.93397e-78	FALSE	FALSE
chr18.12304754.13381260	eQTL_catalogue	QTD000031	NaiveT	T1D	ENSG00000101639	CEP192	3017	rs34920518	rs12458048	0	3.91236e-77	0	1	1.92889e-78	FALSE	FALSE
chr12.8510213.10272611	OneK1K	cd4nc	NaiveT	HT	ENSG00000069493	CLEC2D	3329	rs7956831	rs35974438	8.83236e-165	4.03122e-76	2.19099e-89	1	1.57757e-78	FALSE	FALSE
chr6.13852981.14352981	OneK1K	bin	NaiveB	RA	ENSG00000112149	CD83	970	rs12529514	rs76627429	0	0	0	1	1.52968e-78	FALSE	FALSE
chr6.25038214.26883636	OneK1K	nk	Natural killer	SLE	ENSG00000186470	BTN3A2	3341	rs9461222	rs1892252	6.97311e-199	7.09256e-120	9.83157e-80	1	1.46962e-78	FALSE	FALSE
chr11.133399.1123023	OneK1K	cd4nc	NaiveT	SLE	ENSG00000185507	IRF7	2289	rs11246279	rs7944548	2.72354e-253	6.44258e-79	4.22741e-175	1	1.34085e-78	FALSE	FALSE
chr11.133399.1123023	eQTL_catalogue	QTD000449	Th1	SLE	ENSG00000177030	DEAF1	2862	rs10902201	rs7109469	0	6.43826e-79	0	1	1.16726e-78	FALSE	FALSE
chr16.29646221.31786357	eQTL_catalogue	QTD000021	Monocytes	SLE	ENSG00000099377	HSD3B7	2329	rs11641202	rs9934438	0	0	1.29576e-80	1	9.71057e-79	FALSE	FALSE
chr16.29646221.31786357	eQTL_catalogue	QTD000409	Monocytes	SLE	ENSG00000103496	STX4	3786	rs9928749	rs12920772	5.34646e-168	1.0345e-77	5.16817e-91	1	7.39781e-79	FALSE	FALSE
chr12.55493270.56838590	OneK1K	plasma	plasma/PGF	VIT	ENSG00000197728	RPS26	1773	rs773116	rs4759229	0	3.73351e-78	0	1	6.85127e-79	FALSE	FALSE
chr16.10444725.11832095	eQTL_catalogue	QTD000474	NaiveB	CRO	ENSG00000175643	RMI2	4578	rs35342456	rs8053977	0	3.5868e-78	0	1	6.70173e-79	FALSE	FALSE
chr18.12304754.13381260	eQTL_catalogue	QTD000031	NaiveT	T1D	ENSG00000101639	CEP192	3017	rs9959425	rs12458048	0	3.91236e-77	0	1	5.23056e-79	FALSE	FALSE
chr18.12304754.13381260	eQTL_catalogue	QTD000031	NaiveT	T1D	ENSG00000101639	CEP192	3017	rs7234029	rs12458048	0	3.91236e-77	0	1	5.18447e-79	FALSE	FALSE
chr6.25038214.26883636	OneK1K	nk	Natural killer	SLE	ENSG00000186470	BTN3A2	3341	rs1892252	rs9461219	0	4.98333e-78	5.79953e-281	1	4.21891e-79	FALSE	FALSE
chr12.55493270.56838590	OneK1K	plasma	plasma/PGF	T1D	ENSG00000197728	RPS26	1276	rs11171710	rs4759229	1.2377e-271	3.73351e-78	3.3151e-194	1	3.97604e-79	FALSE	FALSE
chr11.133399.1123023	eQTL_catalogue	QTD000449	Th1	SLE	ENSG00000177030	DEAF1	2862	rs28364668	rs7109469	0	6.43826e-79	0	1	3.6678e-79	FALSE	FALSE
chr16.29646221.31786357	eQTL_catalogue	QTD000409	Monocytes	SLE	ENSG00000103496	STX4	3786	rs13332545	rs12920772	4.17733e-195	1.0345e-77	4.03804e-118	1	3.48482e-79	FALSE	FALSE
chr5.131486032.133155138	eQTL_catalogue	QTD000484	Stimulated T-cells	CRO	ENSG00000197375	SLC22A5	2614	rs12515180	rs11242109	0	1.2816e-100	0	1	3.3018e-79	FALSE	FALSE
chr10.32195412.33168810	eQTL_catalogue	QTD000464	Treg memory/activated	T1D	ENSG00000216937	CCDC7	3022	rs1342545	rs2230394	1.41918e-158	1.36568e-81	1.03917e-77	1	3.0185e-79	FALSE	FALSE
chr16.29646221.31786357	eQTL_catalogue	QTD000464	Treg memory/activated	SLE	ENSG00000103496	STX4	1989	rs9928749	rs12920772	1.92185e-168	3.88401e-78	4.94811e-91	1	2.94327e-79	FALSE	FALSE
chr16.29646221.31786357	eQTL_catalogue	QTD000509	Natural killer	SLE	ENSG00000103496	STX4	1991	rs7192375	rs4889625	8.47934e-177	1.70669e-84	4.9683e-93	1	2.86515e-79	FALSE	FALSE
chr16.10444725.11832095	eQTL_catalogue	QTD000409	Monocytes	SLE	ENSG00000182108	DEXI	7136	rs7200940	rs741174	0	3.43147e-133	3.59486e-267	1	2.69224e-79	FALSE	FALSE
chr5.131486032.133155138	eQTL_catalogue	QTD000484	Stimulated T-cells	CRO	ENSG00000197375	SLC22A5	2614	rs12521868	rs11242109	0	1.2816e-100	0	1	2.56511e-79	FALSE	FALSE
chr20.45454477.46612607	OneK1K	bin	NaiveB	CRO	ENSG00000100979	PLTP	2053	rs6130997	rs394643	0	4.27377e-78	0	1	2.42648e-79	FALSE	FALSE
chr16.29646221.31786357	eQTL_catalogue	QTD000464	Treg memory/activated	SLE	ENSG00000103496	STX4	1989	rs11641202	rs12920772	1.31789e-281	3.88401e-78	3.39311e-204	1	2.17584e-79	FALSE	FALSE
chr16.10444725.11832095	eQTL_catalogue	QTD000474	NaiveB	T1D	ENSG00000175643	RMI2	5038	rs12923098	rs8053977	0	3.59976e-78	0	1	2.08804e-79	FALSE	FALSE
chr16.10444725.11832095	eQTL_catalogue	QTD000474	NaiveB	SLE	ENSG00000175643	RMI2	4824	rs12923098	rs8053977	5.59069e-290	3.59964e-78	1.55312e-212	1	2.08797e-79	FALSE	FALSE
chr16.10444725.11832095	eQTL_catalogue	QTD000474	NaiveB	CRO	ENSG00000175643	RMI2	4578	rs12925649	rs8053977	0	3.5868e-78	0	1	2.05786e-79	FALSE	FALSE
chr11.133399.1123023	eQTL_catalogue	QTD000449	Th1	SLE	ENSG00000177030	DEAF1	2862	rs12804878	rs7109469	0	6.43826e-79	0	1	2.04394e-79	FALSE	FALSE
chr17.39114031.41102487	eQTL_catalogue	QTD000449	Th1	RA	ENSG00000073605	GSDMB	2544	rs9907088	rs4795401	0	1.50696e-122	0	1	1.76772e-79	FALSE	FALSE
chr17.39114031.41102487	eQTL_catalogue	QTD000449	Th1	RA	ENSG00000073605	GSDMB	2544	rs9910826	rs4795401	0	1.50696e-122	0	1	1.76772e-79	FALSE	FALSE
chr12.55493270.56838590	OneK1K	plasma	plasma/PGF	VIT	ENSG00000197728	RPS26	1773	rs7298123	rs4759229	0	3.73351e-78	0	1	1.6515e-79	FALSE	FALSE
chr20.45454477.46612607	OneK1K	bin	NaiveB	CRO	ENSG00000100979	PLTP	2053	rs6073990	rs394643	0	4.27377e-78	0	1	1.59048e-79	FALSE	FALSE
chr5.131486032.133155138	eQTL_catalogue	QTD000484	Stimulated T-cells	CRO	ENSG00000197375	SLC22A5	2614	rs17622378	rs11242109	0	1.2816e-100	0	1	1.48336e-79	FALSE	FALSE
chr16.10444725.11832095	eQTL_catalogue	QTD000474	NaiveB	CRO	ENSG00000175643	RMI2	4578	rs1690500	rs8053977	0	3.5868e-78	0	1	1.47369e-79	FALSE	FALSE
chr16.10444725.11832095	eQTL_catalogue	QTD000474	NaiveB	CRO	ENSG00000175643	RMI2	4578	rs60409583	rs8053977	0	3.5868e-78	0	1	1.4547e-79	FALSE	FALSE
chr16.10444725.11832095	eQTL_catalogue	QTD000474	NaiveB	CRO	ENSG00000175643	RMI2	4578	rs12596260	rs8053977	0	3.5868e-78	0	1	1.39023e-79	FALSE	FALSE
chr16.10444725.11832095	eQTL_catalogue	QTD000474	NaiveB	T1D	ENSG00000175643	RMI2	5038	rs7192287	rs8053977	0	3.59976e-78	0	1	1.33884e-79	FALSE	FALSE
chr16.10444725.11832095	eQTL_catalogue	QTD000474	NaiveB	SLE	ENSG00000175643	RMI2	4824	rs7192287	rs8053977	0	3.59964e-78	4.61265855437464e-310	1	1.3388e-79	FALSE	FALSE
chr16.10444725.11832095	eQTL_catalogue	QTD000409	Monocytes	SLE	ENSG00000182108	DEXI	7136	rs12923098	rs9926367	0	2.5471e-136	1.89028e-212	1	1.18435e-79	FALSE	FALSE
chr16.29646221.31786357	eQTL_catalogue	QTD000409	Monocytes	SLE	ENSG00000103496	STX4	3786	rs11641202	rs12920772	3.54411e-281	1.0345e-77	3.42592e-204	1	1.14666e-79	FALSE	FALSE
chr17.39114031.41102487	eQTL_catalogue	QTD000449	Th1	IBD	ENSG00000073605	GSDMB	2408	rs35569035	rs62067034	0	8.53005e-248	0	1	1.14367e-79	FALSE	FALSE
chr16.10444725.11832095	eQTL_catalogue	QTD000474	NaiveB	T1D	ENSG00000175643	RMI2	5038	rs7200940	rs8053977	0	3.59976e-78	0	1	1.06153e-79	FALSE	FALSE
chr16.10444725.11832095	eQTL_catalogue	QTD000474	NaiveB	SLE	ENSG00000175643	RMI2	4824	rs7200940	rs8053977	0	3.59964e-78	2.91824e-267	1	1.06149e-79	FALSE	FALSE
chr16.10444725.11832095	eQTL_catalogue	QTD000474	NaiveB	CRO	ENSG00000175643	RMI2	4578	rs62023624	rs8053977	0	3.5868e-78	0	1	1.0567e-79	FALSE	FALSE
chr16.10444725.11832095	eQTL_catalogue	QTD000474	NaiveB	T1D	ENSG00000175643	RMI2	5038	rs9926367	rs8053977	0	3.59976e-78	0	1	9.76287e-80	FALSE	FALSE
chr9.120623843.121217503	OneK1K	nk	Natural killer	ALG	ENSG00000226752	CUTALP	850	rs7034390	rs7021880	0	8.78062e-264	0	1	8.81266e-80	FALSE	FALSE
chr16.29646221.31786357	eQTL_catalogue	QTD000409	Monocytes	SLE	ENSG00000103496	STX4	3786	rs13338928	rs12920772	7.53244e-219	1.0345e-77	7.28126e-142	1	8.72659e-80	FALSE	FALSE
chr16.10444725.11832095	eQTL_catalogue	QTD000474	NaiveB	T1D	ENSG00000175643	RMI2	5038	rs7403919	rs8053977	0	3.59976e-78	0	1	8.32422e-80	FALSE	FALSE
chr2.203246497.204435192	eQTL_catalogue	QTD000464	Treg memory/activated	GD	ENSG00000178562	CD28	2295	rs11571292	rs13429019	0	0	9.32193e-82	1	8.25546e-80	FALSE	FALSE
chr2.203246497.204435192	eQTL_catalogue	QTD000036	Treg	GD	ENSG00000178562	CD28	2206	rs11571292	rs13429019	9.99471e-296	1.07217e-214	9.32194e-82	1	8.25354e-80	FALSE	FALSE
chr2.203246497.204435192	eQTL_catalogue	QTD000479	NaiveT	GD	ENSG00000178562	CD28	2294	rs11571292	rs13429019	2.4383e-285	2.61566e-204	9.32194e-82	1	8.24915e-80	FALSE	FALSE
chr2.203246497.204435192	eQTL_catalogue	QTD000469	Treg	GD	ENSG00000178562	CD28	2295	rs11571292	rs13429019	4.90223e-173	5.25882e-92	9.32193e-82	1	7.94987e-80	FALSE	FALSE
chr17.39114031.41102487	eQTL_catalogue	QTD000449	Th1	RA	ENSG00000073605	GSDMB	2544	rs9907088	rs9303280	0	6.98377e-190	0	1	7.47494e-80	FALSE	FALSE
chr17.39114031.41102487	eQTL_catalogue	QTD000449	Th1	RA	ENSG00000073605	GSDMB	2544	rs9910826	rs9303280	0	6.98377e-190	0	1	7.47494e-80	FALSE	FALSE
chr6.13852981.14352981	OneK1K	bin	NaiveB	RA	ENSG00000112149	CD83	970	rs74405933	rs76627429	0	0	0	1	7.06228e-80	TRUE	FALSE
chr12.55493270.56838590	OneK1K	plasma	plasma/PGF	VIT	ENSG00000197728	RPS26	1773	rs2291615	rs4759229	0	3.73351e-78	0	1	5.55546e-80	FALSE	FALSE
chr12.55493270.56838590	eQTL_catalogue	QTD000021	Monocytes	RA	ENSG00000197728	RPS26	1997	rs773125	rs10876864	0	1.83222e-92	0	1	5.17542e-80	FALSE	FALSE
chr5.118849121.119835717	eQTL_catalogue	QTD000409	Monocytes	ALG	ENSG00000172869	DMXL1	2177	rs250308	rs6595178	0	6.0873e-78	0	1	4.92292e-80	FALSE	FALSE
chr5.118849121.119835717	eQTL_catalogue	QTD000409	Monocytes	ALG	ENSG00000172869	DMXL1	2177	rs408095	rs6595178	0	6.0873e-78	0	1	4.90541e-80	FALSE	FALSE
chr16.10444725.11832095	eQTL_catalogue	QTD000474	NaiveB	SLE	ENSG00000175643	RMI2	4824	rs741174	rs8053977	0	3.59964e-78	2.69195295455893e-314	1	4.89346e-80	FALSE	FALSE
chr5.118849121.119835717	eQTL_catalogue	QTD000409	Monocytes	ALG	ENSG00000172869	DMXL1	2177	rs3797339	rs6595178	0	6.0873e-78	0	1	4.83601e-80	TRUE	FALSE
chr5.118849121.119835717	eQTL_catalogue	QTD000409	Monocytes	ALG	ENSG00000172869	DMXL1	2177	rs10477585	rs6595178	0	6.0873e-78	0	1	4.83143e-80	FALSE	FALSE
chr5.118849121.119835717	eQTL_catalogue	QTD000409	Monocytes	ALG	ENSG00000172869	DMXL1	2177	rs3813308	rs6595178	0	6.0873e-78	0	1	4.80583e-80	FALSE	FALSE
chr6.13852981.14352981	OneK1K	bin	NaiveB	RA	ENSG00000112149	CD83	970	rs74984480	rs76627429	0	0	0	1	4.66083e-80	FALSE	FALSE
chr6.34493562.35580885	eQTL_catalogue	QTD000449	Th1	SLE	ENSG00000065060	BLTP3A	2049	rs9380454	rs6929567	0	0	0	1	4.45858e-80	FALSE	FALSE
chr6.111086001.111817337	eQTL_catalogue	QTD000474	NaiveB	IBD	ENSG00000056972	TRAF3IP2	1252	rs77990243	rs7752159	0	2.30838e-78	0	1	4.34971e-80	FALSE	FALSE
chr6.111086001.111817337	eQTL_catalogue	QTD000474	NaiveB	IBD	ENSG00000056972	TRAF3IP2	1252	rs13197107	rs7752159	0	2.30838e-78	0	1	4.34971e-80	FALSE	FALSE
chr6.111086001.111817337	eQTL_catalogue	QTD000474	NaiveB	IBD	ENSG00000056972	TRAF3IP2	1252	rs13197107	rs7752159	0	2.30838e-78	0	1	4.34971e-80	FALSE	FALSE
chr16.10444725.11832095	eQTL_catalogue	QTD000474	NaiveB	SLE	ENSG00000175643	RMI2	4824	rs8056098	rs8053977	0	3.59964e-78	0	1	4.2174e-80	FALSE	FALSE
chr6.25038214.26883636	OneK1K	nk	Natural killer	SLE	ENSG00000186470	BTN3A2	3341	rs9467713	rs9461219	0	4.98333e-78	3.15922e-232	1	3.70803e-80	FALSE	FALSE
chr6.25038214.26883636	OneK1K	nk	Natural killer	SLE	ENSG00000186470	BTN3A2	3341	rs9467713	rs1892252	0	7.09256e-120	3.15922e-232	1	3.52416e-80	FALSE	FALSE
chr12.8510213.10272611	eQTL_catalogue	QTD000105	NaiveT	HT	ENSG00000284634	ENSG00000284634	5272	rs10492166	rs11613863	6.26481150422153e-315	2.38598e-78	2.62568e-237	1	2.41359e-80	FALSE	FALSE
chr12.55493270.56838590	OneK1K	plasma	plasma/PGF	T1D	ENSG00000197728	RPS26	1276	rs10876863	rs4759229	1.00043e-284	3.73351e-78	2.6796e-207	1	2.23456e-80	FALSE	FALSE
chr9.120623843.121217503	OneK1K	nk	Natural killer	ALG	ENSG00000226752	CUTALP	850	rs1609810	rs7021880	0	8.78062e-264	0	1	2.17558e-80	FALSE	FALSE
chr10.32195412.33168810	eQTL_catalogue	QTD000036	Treg	T1D	ENSG00000216937	CCDC7	2913	rs1342545	rs11008950	1.35304e-167	5.06871e-91	2.6694e-77	1	2.10767e-80	FALSE	FALSE
chr2.203246497.204435192	eQTL_catalogue	QTD000464	Treg memory/activated	T1D	ENSG00000178562	CD28	2316	rs11571304	rs231389	0	4.03459e-79	0	1	1.97077e-80	FALSE	FALSE
chr8.9921161.11972641	OneK1K	bmem	B mem/GCB	SLE	ENSG00000136573	BLK	4558	rs4366049	rs2736342	7.9387e-259	8.14148e-79	9.75093e-181	1	1.83004e-80	FALSE	FALSE
chr12.55493270.56838590	eQTL_catalogue	QTD000021	Monocytes	T1D	ENSG00000197728	RPS26	2268	rs705699	rs11171752	4.99788e-178	2.29294e-80	2.17968e-98	1	1.67436e-80	FALSE	FALSE
chr20.45454477.46612607	OneK1K	bin	NaiveB	CRO	ENSG00000100979	PLTP	2053	rs3918240	rs394643	0	4.27377e-78	0	1	1.59063e-80	FALSE	FALSE
chr12.55493270.56838590	OneK1K	plasma	plasma/PGF	VIT	ENSG00000197728	RPS26	1773	rs7980521	rs4759229	0	3.73351e-78	0	1	1.56911e-80	FALSE	FALSE
chr20.45454477.46612607	OneK1K	bin	NaiveB	CRO	ENSG00000100979	PLTP	2053	rs17576	rs394643	0	4.27377e-78	0	1	1.54495e-80	FALSE	FALSE
chr12.55493270.56838590	OneK1K	plasma	plasma/PGF	VIT	ENSG00000197728	RPS26	1773	rs2694917	rs4759229	0	3.73351e-78	0	1	1.33257e-80	FALSE	FALSE
chr6.166706742.167377770	eQTL_catalogue	QTD000459	Th17	VIT	ENSG00000284825	ENSG00000284825	2254	rs6456156	rs150108	0	9.36053e-149	0	1	1.28136e-80	FALSE	FALSE
chr10.32195412.33168810	eQTL_catalogue	QTD000036	Treg	T1D	ENSG00000216937	CCDC7	2913	rs1342545	rs1915244	1.31798e-171	4.93736e-95	2.6694e-77	1	1.27491e-80	FALSE	FALSE
chr6.34493562.35580885	OneK1K	bin	NaiveB	SLE	ENSG00000198755	RPL10A	1574	rs2395598	rs10947550	0	4.25834e-78	0	1	1.15964e-80	FALSE	FALSE
chr6.34493562.35580885	OneK1K	bin	NaiveB	SLE	ENSG00000198755	RPL10A	1574	rs2814951	rs10947550	0	4.25834e-78	0	1	1.11282e-80	FALSE	FALSE
chr16.29646221.31786357	eQTL_catalogue	QTD000021	Monocytes	SLE	ENSG00000099377	HSD3B7	2329	rs11641202	rs9319587	0	0	1.29576e-80	1	1.10456e-80	FALSE	FALSE
chr6.34493562.35580885	OneK1K	bin	NaiveB	SLE	ENSG00000198755	RPL10A	1574	rs9469857	rs10947550	0	4.25834e-78	0	1	1.09379e-80	FALSE	FALSE
chr16.10444725.11832095	OneK1K	bin	NaiveB	SLE	ENSG00000175643	RMI2	4026	rs12708717	rs11649073	2.11363e-195	5.78527e-79	3.65347e-117	1	7.77979e-81	FALSE	FALSE
chr2.203246497.204435192	eQTL_catalogue	QTD000464	Treg memory/activated	T1D	ENSG00000178562	CD28	2316	rs231806	rs13429019	3.104e-224	3.19401e-79	9.71819e-146	1	7.41282e-81	FALSE	FALSE
chr2.203246497.204435192	eQTL_catalogue	QTD000464	Treg memory/activated	T1D	ENSG00000178562	CD28	2316	rs231806	rs13429019	0	3.19401e-79	0	1	7.40869e-81	FALSE	FALSE
chr12.55493270.56838590	eQTL_catalogue	QTD000036	Treg	RA	ENSG00000197728	RPS26	1489	rs773125	rs10876863	0	1.71875e-83	0	1	6.91034e-81	FALSE	FALSE
chr11.133399.1123023	OneK1K	cd4nc	NaiveT	SLE	ENSG00000185507	IRF7	2289	rs10902201	rs7944548	0	6.44258e-79	0	1	5.24088e-81	FALSE	FALSE
chr2.203246497.204435192	eQTL_catalogue	QTD000464	Treg memory/activated	T1D	ENSG00000178562	CD28	2316	rs231806	rs231389	0	4.03459e-79	0	1	4.94313e-81	FALSE	FALSE
chr2.203246497.204435192	eQTL_catalogue	QTD000464	Treg memory/activated	T1D	ENSG00000178562	CD28	2316	rs231806	rs231389	3.92089e-224	4.03459e-79	9.71819e-146	1	4.94183e-81	FALSE	FALSE
chr6.166706742.167377770	eQTL_catalogue	QTD000459	Th17	VIT	ENSG00000284825	ENSG00000284825	2254	rs9457274	rs150108	0	9.36053e-149	0	1	4.61293e-81	FALSE	FALSE
chr2.203246497.204435192	eQTL_catalogue	QTD000464	Treg memory/activated	T1D	ENSG00000178562	CD28	2316	rs11571304	rs13429019	0	3.19401e-79	0	1	4.57096e-81	FALSE	FALSE
chr16.10444725.11832095	OneK1K	bin	NaiveB	SLE	ENSG00000175643	RMI2	4026	rs741174	rs11649073	9.0561e-225	5.78527e-79	1.56537e-146	1	4.3567e-81	FALSE	FALSE
chr9.120623843.121217503	OneK1K	dc	Dendritic cells	RA	ENSG00000226752	CUTALP	852	rs9886724	rs1468671	0	3.72681e-87	0	1	4.06126e-81	FALSE	FALSE
chr11.118198674.119399072	eQTL_catalogue	QTD000105	NaiveT	MS	ENSG00000278376	ENSG00000278376	412	rs517124	rs12225399	2.86098e-270	4.43799e-81	6.44657e-190	1	3.61714e-81	FALSE	FALSE
chr8.9921161.11972641	OneK1K	bmem	B mem/GCB	SLE	ENSG00000136573	BLK	4558	rs4366049	rs2618443	2.31756e-285	2.37676e-105	9.75093e-181	1	2.59586e-81	FALSE	FALSE
chr17.39114031.41102487	eQTL_catalogue	QTD000439	T follicular helper cells	T1D	ENSG00000167914	GSDMA	3016	rs9303277	rs4795400	0	6.67604e-95	0	1	2.48439e-81	FALSE	FALSE
chr20.45454477.46612607	OneK1K	nk	Natural killer	SLE	ENSG00000100979	PLTP	839	rs9074	rs3848715	0	3.01114e-80	0	1	2.33259e-81	FALSE	FALSE
chr20.45454477.46612607	OneK1K	nk	Natural killer	SLE	ENSG00000100979	PLTP	839	rs13037326	rs3848715	0	3.01114e-80	0	1	2.29655e-81	FALSE	FALSE
chr20.45454477.46612607	OneK1K	nk	Natural killer	SLE	ENSG00000100979	PLTP	839	rs13037326	rs3848715	0	3.01114e-80	0	1	2.29631e-81	FALSE	FALSE
chr16.10444725.11832095	OneK1K	bin	NaiveB	SLE	ENSG00000175643	RMI2	4026	rs7200940	rs11649073	5.82758e-250	5.78527e-79	1.00731e-171	1	2.19016e-81	FALSE	FALSE
chr16.10444725.11832095	OneK1K	bin	NaiveB	T1D	ENSG00000175643	RMI2	4037	rs7200940	rs11649073	0	5.70785e-79	0	1	2.1609e-81	FALSE	FALSE
chr16.10444725.11832095	OneK1K	bin	NaiveB	T1D	ENSG00000175643	RMI2	4037	rs7403919	rs11649073	0	5.70785e-79	0	1	2.1542e-81	FALSE	FALSE
chr16.10444725.11832095	OneK1K	bin	NaiveB	SLE	ENSG00000175643	RMI2	4026	rs11860603	rs11649073	1.26796e-247	5.78527e-79	2.1917e-169	1	2.09129e-81	FALSE	FALSE
chr16.10444725.11832095	OneK1K	bin	NaiveB	SLE	ENSG00000175643	RMI2	4026	rs7192287	rs11649073	0	5.78527e-79	4.3242e-268	1	2.06156e-81	FALSE	FALSE
chr16.10444725.11832095	OneK1K	bin	NaiveB	SLE	ENSG00000175643	RMI2	4026	rs12923098	rs11649073	0	5.78527e-79	0	1	2.06015e-81	FALSE	FALSE
chr16.10444725.11832095	OneK1K	bin	NaiveB	T1D	ENSG00000175643	RMI2	4037	rs9926367	rs11649073	0	5.70785e-79	0	1	2.03892e-81	FALSE	FALSE
chr16.10444725.11832095	OneK1K	bin	NaiveB	T1D	ENSG00000175643	RMI2	4037	rs7192287	rs11649073	0	5.70785e-79	0	1	2.03396e-81	FALSE	FALSE
chr16.10444725.11832095	OneK1K	bin	NaiveB	T1D	ENSG00000175643	RMI2	4037	rs12923098	rs11649073	0	5.70785e-79	0	1	2.03258e-81	FALSE	FALSE
chr9.120623843.121217503	OneK1K	dc	Dendritic cells	RA	ENSG00000226752	CUTALP	852	rs10760130	rs1468671	0	3.72681e-87	0	1	1.84497e-81	FALSE	FALSE
chr6.34493562.35580885	eQTL_catalogue	QTD000479	NaiveT	SLE	ENSG00000065060	BLTP3A	2235	rs6929567	rs7742652	0	0	0	1	1.51695e-81	FALSE	FALSE
chr12.8510213.10272611	OneK1K	bmem	B mem/GCB	T1D	ENSG00000184293	CLECL1	3287	rs10492166	rs10772099	0	2.69676e-81	0	1	1.20095e-81	TRUE	FALSE
chr12.55493270.56838590	eQTL_catalogue	QTD000036	Treg	T1D	ENSG00000197728	RPS26	1566	rs10876864	rs10876863	0	2.47635e-84	0	1	1.07254e-81	FALSE	FALSE
chr12.55493270.56838590	eQTL_catalogue	QTD000036	Treg	RA	ENSG00000197728	RPS26	1489	rs705700	rs10876863	0	1.71875e-83	0	1	1.06358e-81	FALSE	FALSE
chr16.29646221.31786357	eQTL_catalogue	QTD000409	Monocytes	SLE	ENSG00000099377	HSD3B7	3879	rs11641202	rs9936329	1.71486e-288	5.00555e-85	3.42592e-204	1	8.87348e-82	FALSE	FALSE
chr16.29646221.31786357	eQTL_catalogue	QTD000021	Monocytes	SLE	ENSG00000099377	HSD3B7	2329	rs11641202	rs11864054	0	0	1.29576e-80	1	7.45192e-82	FALSE	FALSE
chr16.10444725.11832095	eQTL_catalogue	QTD000474	NaiveB	CRO	ENSG00000175643	RMI2	4578	rs2216763	rs243327	0	4.79826e-82	0	1	5.83808e-82	FALSE	FALSE
chr16.29646221.31786357	eQTL_catalogue	QTD000409	Monocytes	SLE	ENSG00000099377	HSD3B7	3879	rs7192375	rs9936329	2.5013e-177	5.00555e-85	4.99706e-93	1	4.67755e-82	FALSE	FALSE
chr11.118198674.119399072	eQTL_catalogue	QTD000036	Treg	RA	ENSG00000255422	ENSG00000255422	2134	rs11217006	rs7936556	0	2.2278e-81	0	1	4.43178e-82	FALSE	FALSE
chr16.10444725.11832095	eQTL_catalogue	QTD000031	NaiveT	T1D	ENSG00000175643	RMI2	5348	rs7403919	rs8053977	0	1.85747e-81	0	1	4.19042e-82	FALSE	FALSE
chr11.118198674.119399072	eQTL_catalogue	QTD000036	Treg	RA	ENSG00000255422	ENSG00000255422	2134	rs6589685	rs7936556	0	2.2278e-81	0	1	4.14017e-82	FALSE	FALSE
chr12.55493270.56838590	eQTL_catalogue	QTD000036	Treg	RA	ENSG00000197728	RPS26	1489	rs773114	rs10876863	0	1.71875e-83	0	1	3.54895e-82	FALSE	FALSE
chr16.68084568.69069595	eQTL_catalogue	QTD000105	NaiveT	SLE	ENSG00000103047	TANGO6	2182	rs9928950	rs8045361	1.22612e-300	5.72416e-222	2.14201e-79	1	3.51787e-82	FALSE	FALSE
chr16.29646221.31786357	eQTL_catalogue	QTD000021	Monocytes	SLE	ENSG00000099377	HSD3B7	2329	rs11641202	rs9926533	7.28571e-239	5.62271e-159	1.29576e-80	1	3.31202e-82	FALSE	FALSE
chr12.55493270.56838590	eQTL_catalogue	QTD000021	Monocytes	T1D	ENSG00000197728	RPS26	2268	rs705705	rs11171752	0	2.29294e-80	0	1	3.1088e-82	FALSE	FALSE
chr9.120623843.121217503	OneK1K	cd4et	Stimulated T-cells	ALG	ENSG00000226752	CUTALP	850	rs1609810	rs12343516	0	2.17158e-80	0	1	2.96752e-82	FALSE	FALSE
chr12.55493270.56838590	eQTL_catalogue	QTD000021	Monocytes	T1D	ENSG00000197728	RPS26	2268	rs2640562	rs11171752	1.49187e-275	2.29294e-80	6.50638e-196	1	2.94505e-82	FALSE	FALSE
chr12.55493270.56838590	eQTL_catalogue	QTD000021	Monocytes	T1D	ENSG00000197728	RPS26	2268	rs705704	rs11171752	0	2.29294e-80	0	1	2.72907e-82	TRUE	FALSE
chr12.55493270.56838590	eQTL_catalogue	QTD000021	Monocytes	T1D	ENSG00000197728	RPS26	2268	rs2456973	rs11171752	0	2.29294e-80	0	1	2.70954e-82	FALSE	FALSE
chr9.120623843.121217503	OneK1K	cd4et	Stimulated T-cells	ALG	ENSG00000226752	CUTALP	850	rs7034390	rs12343516	0	2.17158e-80	0	1	2.69517e-82	FALSE	FALSE
chr16.10444725.11832095	eQTL_catalogue	QTD000031	NaiveT	T1D	ENSG00000175643	RMI2	5348	rs12923098	rs8053977	0	1.85747e-81	0	1	2.48849e-82	FALSE	FALSE
chr16.10444725.11832095	eQTL_catalogue	QTD000031	NaiveT	SLE	ENSG00000175643	RMI2	5224	rs12923098	rs8053977	4.44838e-293	1.85747e-81	2.39486e-212	1	2.48849e-82	FALSE	FALSE
chr16.68084568.69069595	eQTL_catalogue	QTD000105	NaiveT	SLE	ENSG00000103047	TANGO6	2182	rs9928950	rs7206081	2.98738e-175	1.39466e-96	2.14201e-79	1	2.26026e-82	FALSE	FALSE
chr16.10444725.11832095	eQTL_catalogue	QTD000031	NaiveT	SLE	ENSG00000175643	RMI2	5224	rs7192287	rs8053977	0	1.85747e-81	4.18892640553042e-310	1	2.17087e-82	FALSE	FALSE
chr16.10444725.11832095	eQTL_catalogue	QTD000031	NaiveT	T1D	ENSG00000175643	RMI2	5348	rs7192287	rs8053977	0	1.85747e-81	0	1	2.17083e-82	FALSE	FALSE
chr16.68084568.69069595	eQTL_catalogue	QTD000105	NaiveT	SLE	ENSG00000103047	TANGO6	2182	rs9928950	rs9302594	0	1.22047e-307	2.14201e-79	1	2.105e-82	FALSE	FALSE
chr16.68084568.69069595	eQTL_catalogue	QTD000105	NaiveT	SLE	ENSG00000103047	TANGO6	2182	rs9928950	rs32859	4.874896320951e-319	2.27585e-240	2.14201e-79	1	2.07284e-82	FALSE	FALSE
chr2.203246497.204435192	eQTL_catalogue	QTD000469	Treg	GD	ENSG00000178562	CD28	2295	rs11571292	rs749933	0	0	9.32193e-82	1	2.05853e-82	FALSE	FALSE
chr9.120623843.121217503	OneK1K	dc	Dendritic cells	RA	ENSG00000226752	CUTALP	852	rs10760124	rs1468671	0	3.72681e-87	0	1	2.03386e-82	FALSE	FALSE
chr9.120623843.121217503	OneK1K	dc	Dendritic cells	RA	ENSG00000226752	CUTALP	852	rs10760126	rs1468671	0	3.72681e-87	0	1	2.03386e-82	FALSE	FALSE
chr12.55493270.56838590	eQTL_catalogue	QTD000036	Treg	RA	ENSG00000197728	RPS26	1489	rs1081975	rs10876863	0	1.71875e-83	0	1	1.96869e-82	FALSE	FALSE
chr12.55493270.56838590	eQTL_catalogue	QTD000021	Monocytes	T1D	ENSG00000197728	RPS26	2268	rs4759229	rs11171752	3.9228812279795e-321	2.29294e-80	1.71142e-241	1	1.92891e-82	FALSE	FALSE
chr16.68084568.69069595	eQTL_catalogue	QTD000105	NaiveT	SLE	ENSG00000103047	TANGO6	2182	rs9928950	rs193968	0	0	2.14201e-79	1	1.77433e-82	FALSE	FALSE
chr16.29646221.31786357	eQTL_catalogue	QTD000509	Natural killer	SLE	ENSG00000103496	STX4	1991	rs13332545	rs4889625	6.85189e-202	1.70669e-84	4.01473e-118	1	1.64876e-82	FALSE	FALSE
chr11.118198674.119399072	eQTL_catalogue	QTD000036	Treg	RA	ENSG00000255422	ENSG00000255422	2134	rs12364971	rs7936556	0	2.2278e-81	0	1	1.53807e-82	FALSE	FALSE
chr16.10444725.11832095	eQTL_catalogue	QTD000474	NaiveB	CRO	ENSG00000175643	RMI2	4578	rs35342456	rs243327	0	4.79826e-82	0	1	1.51532e-82	FALSE	FALSE
chr11.118198674.119399072	eQTL_catalogue	QTD000036	Treg	RA	ENSG00000255422	ENSG00000255422	2134	rs55894437	rs7936556	0	2.2278e-81	0	1	1.50847e-82	FALSE	FALSE
chr16.10444725.11832095	eQTL_catalogue	QTD000031	NaiveT	T1D	ENSG00000175643	RMI2	5348	rs9926367	rs8053977	0	1.85747e-81	0	1	1.47145e-82	FALSE	FALSE
chr11.118198674.119399072	eQTL_catalogue	QTD000036	Treg	RA	ENSG00000255422	ENSG00000255422	2134	rs76409436	rs7936556	0	2.2278e-81	0	1	1.44857e-82	FALSE	FALSE
chr11.118198674.119399072	eQTL_catalogue	QTD000105	NaiveT	MS	ENSG00000278376	ENSG00000278376	412	rs667982	rs12225399	4.27703e-206	4.43799e-81	9.6373e-126	1	1.38451e-82	FALSE	FALSE
chr6.34493562.35580885	eQTL_catalogue	QTD000439	T follicular helper cells	SLE	ENSG00000065060	BLTP3A	2235	rs6929567	rs7742652	0	0	0	1	1.37592e-82	FALSE	FALSE
chr6.34493562.35580885	eQTL_catalogue	QTD000464	Treg memory/activated	SLE	ENSG00000065060	BLTP3A	2235	rs6929567	rs7742652	0	0	0	1	1.2534e-82	FALSE	FALSE
chr9.120623843.121217503	OneK1K	dc	Dendritic cells	RA	ENSG00000226752	CUTALP	852	rs10760129	rs1468671	0	3.72681e-87	0	1	1.18796e-82	FALSE	FALSE
chr20.45454477.46612607	OneK1K	nk	Natural killer	SLE	ENSG00000100979	PLTP	839	rs6131010	rs3848715	0	3.01114e-80	0	1	1.10676e-82	FALSE	FALSE
chr16.29646221.31786357	eQTL_catalogue	QTD000021	Monocytes	SLE	ENSG00000099377	HSD3B7	2329	rs11641202	rs2359612	1.04475566166418e-311	8.06286e-232	1.29576e-80	1	1.09904e-82	FALSE	FALSE
chr20.45454477.46612607	OneK1K	nk	Natural killer	SLE	ENSG00000100979	PLTP	839	rs2425752	rs3848715	0	3.01114e-80	0	1	1.07891e-82	FALSE	FALSE
chr6.166706742.167377770	eQTL_catalogue	QTD000459	Th17	VIT	ENSG00000284825	ENSG00000284825	2254	rs4709148	rs150108	0	9.36053e-149	0	1	1.06347e-82	FALSE	FALSE
chr12.55493270.56838590	eQTL_catalogue	QTD000036	Treg	RA	ENSG00000197728	RPS26	1489	rs705699	rs10876863	0	1.71875e-83	1.31842e-274	1	9.1031e-83	FALSE	FALSE
chr11.133399.1123023	eQTL_catalogue	QTD000439	T follicular helper cells	SLE	ENSG00000177595	PIDD1	2934	rs28364668	rs10902201	0	0	0	1	8.56604e-83	FALSE	FALSE
chr17.39114031.41102487	eQTL_catalogue	QTD000439	T follicular helper cells	SLE	ENSG00000167914	GSDMA	1463	rs67571561	rs9303279	7.36246e-255	2.73423e-84	2.6927e-171	1	7.89066e-83	FALSE	FALSE
chr2.203246497.204435192	eQTL_catalogue	QTD000036	Treg	GD	ENSG00000178562	CD28	2206	rs11571292	rs231389	2.4379e-225	2.61523e-144	9.32194e-82	1	7.7674e-83	FALSE	FALSE
chr2.203246497.204435192	eQTL_catalogue	QTD000479	NaiveT	GD	ENSG00000178562	CD28	2294	rs11571292	rs231389	4.40314e-245	4.72342e-164	9.32194e-82	1	7.76739e-83	FALSE	FALSE
chr2.203246497.204435192	eQTL_catalogue	QTD000464	Treg memory/activated	GD	ENSG00000178562	CD28	2295	rs11571292	rs231389	2.34151e-247	2.51183e-166	9.32193e-82	1	7.76739e-83	FALSE	FALSE
chr11.34569555.35742672	eQTL_catalogue	QTD000031	NaiveT	VIT	ENSG00000110435	PDHX	3560	rs12419062	rs1355221	0	2.22875e-81	0	1	5.79515e-83	FALSE	FALSE
chr11.133399.1123023	eQTL_catalogue	QTD000484	Stimulated T-cells	SLE	ENSG00000177030	DEAF1	2934	rs28364668	rs12790950	0	1.98258e-88	0	1	5.06768e-83	FALSE	FALSE
chr2.203246497.204435192	eQTL_catalogue	QTD000464	Treg memory/activated	GD	ENSG00000178562	CD28	2295	rs11571292	rs62183988	1.23832e-301	1.3284e-220	9.32193e-82	1	5.03106e-83	FALSE	FALSE
chr2.203246497.204435192	eQTL_catalogue	QTD000469	Treg	GD	ENSG00000178562	CD28	2295	rs11571292	rs62183988	6.47745e-245	6.94861e-164	9.32193e-82	1	5.03076e-83	FALSE	FALSE
chr2.203246497.204435192	eQTL_catalogue	QTD000036	Treg	GD	ENSG00000178562	CD28	2206	rs11571292	rs62183988	4.94663e-197	5.30644e-116	9.32194e-82	1	5.00605e-83	FALSE	FALSE
chr2.203246497.204435192	eQTL_catalogue	QTD000479	NaiveT	GD	ENSG00000178562	CD28	2294	rs11571292	rs17449312	1.65057e-268	1.77063e-187	9.32194e-82	1	4.93873e-83	FALSE	FALSE
chr11.133399.1123023	OneK1K	cd4nc	NaiveT	SLE	ENSG00000177600	RPLP2	2289	rs11246279	rs6597984	1.09881e-255	2.59926e-81	4.22741e-175	1	4.31148e-83	FALSE	FALSE
chr5.96538627.97271474	OneK1K	cd4nc	NaiveT	CRO	ENSG00000164307	ERAP1	1734	rs2549794	rs3985002	0	2.39646e-82	0	1	3.72833e-83	FALSE	FALSE
chr5.96538627.97271474	OneK1K	cd4nc	NaiveT	CRO	ENSG00000164307	ERAP1	1734	rs251341	rs3985002	0	2.39646e-82	0	1	3.72833e-83	FALSE	FALSE
chr16.10444725.11832095	eQTL_catalogue	QTD000031	NaiveT	T1D	ENSG00000175643	RMI2	5348	rs7200940	rs8053977	0	1.85747e-81	0	1	3.71077e-83	FALSE	FALSE
chr16.10444725.11832095	eQTL_catalogue	QTD000031	NaiveT	SLE	ENSG00000175643	RMI2	5224	rs7200940	rs8053977	0	1.85747e-81	4.6132e-267	1	3.71077e-83	FALSE	FALSE
chr11.34569555.35742672	eQTL_catalogue	QTD000031	NaiveT	VIT	ENSG00000110435	PDHX	3560	rs927335	rs1355221	0	2.22875e-81	0	1	3.70018e-83	FALSE	FALSE
chr16.10444725.11832095	eQTL_catalogue	QTD000474	NaiveB	T1D	ENSG00000175643	RMI2	5038	rs12923098	rs243327	0	4.75934e-82	0	1	3.59577e-83	FALSE	FALSE
chr16.10444725.11832095	eQTL_catalogue	QTD000474	NaiveB	SLE	ENSG00000175643	RMI2	4824	rs12923098	rs243327	7.3918e-294	4.75931e-82	1.55312e-212	1	3.59575e-83	FALSE	FALSE
chr11.133399.1123023	eQTL_catalogue	QTD000484	Stimulated T-cells	SLE	ENSG00000177030	DEAF1	2934	rs11246261	rs7109469	0	6.02593e-110	0	1	3.51688e-83	FALSE	FALSE
chr16.10444725.11832095	eQTL_catalogue	QTD000031	NaiveT	SLE	ENSG00000175643	RMI2	5224	rs741174	rs8053977	0	1.85747e-81	2.56650118717447e-314	1	3.44314e-83	FALSE	FALSE
chr16.10444725.11832095	eQTL_catalogue	QTD000474	NaiveB	CRO	ENSG00000175643	RMI2	4578	rs12925649	rs243327	0	4.79826e-82	0	1	2.9398e-83	FALSE	FALSE
chr11.133399.1123023	OneK1K	cd4nc	NaiveT	SLE	ENSG00000177600	RPLP2	2289	rs28364668	rs6597984	0	2.59926e-81	0	1	2.73914e-83	FALSE	FALSE
chr11.34569555.35742672	eQTL_catalogue	QTD000031	NaiveT	VIT	ENSG00000110435	PDHX	3560	rs10836357	rs1355221	0	2.22875e-81	0	1	2.3389e-83	FALSE	FALSE
chr16.10444725.11832095	eQTL_catalogue	QTD000474	NaiveB	SLE	ENSG00000175643	RMI2	4824	rs7192287	rs243327	0	4.75931e-82	4.61265855437464e-310	1	2.24892e-83	FALSE	FALSE
chr16.10444725.11832095	eQTL_catalogue	QTD000474	NaiveB	T1D	ENSG00000175643	RMI2	5038	rs7192287	rs243327	0	4.75934e-82	0	1	2.24892e-83	FALSE	FALSE
chr16.10444725.11832095	eQTL_catalogue	QTD000474	NaiveB	CRO	ENSG00000175643	RMI2	4578	rs60409583	rs243327	0	4.79826e-82	0	1	2.2223e-83	FALSE	FALSE
chr16.10444725.11832095	eQTL_catalogue	QTD000474	NaiveB	CRO	ENSG00000175643	RMI2	4578	rs1690500	rs243327	0	4.79826e-82	0	1	2.22107e-83	FALSE	FALSE
chr11.34569555.35742672	eQTL_catalogue	QTD000031	NaiveT	VIT	ENSG00000110435	PDHX	3560	rs10768131	rs1355221	0	2.22875e-81	0	1	2.11394e-83	FALSE	FALSE
chr16.10444725.11832095	eQTL_catalogue	QTD000474	NaiveB	CRO	ENSG00000175643	RMI2	4578	rs12596260	rs243327	0	4.79826e-82	0	1	2.05525e-83	FALSE	FALSE
chr11.34569555.35742672	eQTL_catalogue	QTD000031	NaiveT	VIT	ENSG00000110435	PDHX	3560	rs2025111	rs1355221	0	2.22875e-81	0	1	1.95472e-83	FALSE	FALSE
chr11.34569555.35742672	eQTL_catalogue	QTD000031	NaiveT	VIT	ENSG00000110435	PDHX	3560	rs1570214	rs1355221	0	2.22875e-81	0	1	1.90913e-83	FALSE	FALSE
chr16.10444725.11832095	eQTL_catalogue	QTD000031	NaiveT	SLE	ENSG00000175643	RMI2	5224	rs8056098	rs8053977	0	1.85747e-81	0	1	1.82412e-83	FALSE	FALSE
chr11.133399.1123023	eQTL_catalogue	QTD000484	Stimulated T-cells	SLE	ENSG00000177030	DEAF1	2934	rs12804878	rs12790950	0	1.98258e-88	0	1	1.76491e-83	FALSE	FALSE
chr16.10444725.11832095	eQTL_catalogue	QTD000474	NaiveB	CRO	ENSG00000175643	RMI2	4578	rs62023624	rs243327	0	4.79826e-82	0	1	1.5448e-83	FALSE	FALSE
chr12.8510213.10272611	OneK1K	bmem	B mem/GCB	T1D	ENSG00000184293	CLECL1	3287	rs4763840	rs10772093	1.13213e-218	1.45567e-91	7.77735e-128	1	1.51166e-83	FALSE	FALSE
chr12.55493270.56838590	eQTL_catalogue	QTD000036	Treg	T1D	ENSG00000197728	RPS26	1566	rs705699	rs10876863	1.15682e-229	2.47635e-84	4.67146e-146	1	1.49196e-83	FALSE	FALSE
chr16.10444725.11832095	eQTL_catalogue	QTD000474	NaiveB	T1D	ENSG00000175643	RMI2	5038	rs9926367	rs243327	0	4.75934e-82	0	1	1.29504e-83	FALSE	FALSE
chr16.10444725.11832095	eQTL_catalogue	QTD000031	NaiveT	CRO	ENSG00000175643	RMI2	4898	rs2216763	rs442154	0	1.9718e-96	0	1	1.22429e-83	FALSE	FALSE
chr11.133399.1123023	OneK1K	cd4nc	NaiveT	SLE	ENSG00000177600	RPLP2	2289	rs12804878	rs6597984	0	2.59926e-81	0	1	1.20671e-83	FALSE	FALSE
chr16.10444725.11832095	eQTL_catalogue	QTD000474	NaiveB	T1D	ENSG00000175643	RMI2	5038	rs7200940	rs243327	0	4.75934e-82	0	1	1.18954e-83	FALSE	FALSE
chr16.10444725.11832095	eQTL_catalogue	QTD000474	NaiveB	SLE	ENSG00000175643	RMI2	4824	rs7200940	rs243327	0	4.75931e-82	2.91824e-267	1	1.18954e-83	FALSE	FALSE
chr12.8510213.10272611	OneK1K	bmem	B mem/GCB	T1D	ENSG00000184293	CLECL1	3287	rs10844622	rs10772099	2.15745e-206	2.69676e-81	8.00016e-126	1	1.06356e-83	FALSE	FALSE
chr16.10444725.11832095	eQTL_catalogue	QTD000474	NaiveB	T1D	ENSG00000175643	RMI2	5038	rs7403919	rs243327	0	4.75934e-82	0	1	1.03831e-83	FALSE	FALSE
chr12.8510213.10272611	OneK1K	bmem	B mem/GCB	T1D	ENSG00000184293	CLECL1	3287	rs10772083	rs10772099	9.85208e-220	2.69676e-81	3.6533e-139	1	9.67194e-84	FALSE	FALSE
chr6.25038214.26883636	OneK1K	nk	Natural killer	SLE	ENSG00000186470	BTN3A2	3341	rs4712969	rs6456727	0	1.56559e-82	5.08438e-258	1	8.14043e-84	FALSE	FALSE
chr17.39114031.41102487	eQTL_catalogue	QTD000439	T follicular helper cells	RA	ENSG00000073605	GSDMB	2671	rs9907088	rs9303279	0	7.87251e-216	0	1	6.49369e-84	FALSE	FALSE
chr17.39114031.41102487	eQTL_catalogue	QTD000439	T follicular helper cells	RA	ENSG00000073605	GSDMB	2671	rs9910826	rs9303279	0	7.87251e-216	0	1	6.49369e-84	FALSE	FALSE
chr16.10444725.11832095	eQTL_catalogue	QTD000474	NaiveB	SLE	ENSG00000175643	RMI2	4824	rs741174	rs243327	0	4.75931e-82	2.69195295455893e-314	1	5.93564e-84	FALSE	FALSE
chr16.10444725.11832095	eQTL_catalogue	QTD000474	NaiveB	SLE	ENSG00000175643	RMI2	4824	rs8056098	rs243327	0	4.75931e-82	0	1	5.74003e-84	FALSE	FALSE
chr2.203246497.204435192	eQTL_catalogue	QTD000036	Treg	GD	ENSG00000178562	CD28	2206	rs11571292	rs7426056	1.06461e-249	1.14205e-168	9.32194e-82	1	4.49563e-84	FALSE	FALSE
chr2.203246497.204435192	eQTL_catalogue	QTD000469	Treg	GD	ENSG00000178562	CD28	2295	rs11571292	rs7426056	2.30572e-292	2.47344e-211	9.32193e-82	1	4.48611e-84	FALSE	FALSE
chr2.203246497.204435192	eQTL_catalogue	QTD000464	Treg memory/activated	GD	ENSG00000178562	CD28	2295	rs11571292	rs7426056	0	2.30463e-294	9.32193e-82	1	4.47516e-84	FALSE	FALSE
chr4.38297086.39296507	eQTL_catalogue	QTD000031	NaiveT	ALG	ENSG00000035928	RFC1	2679	rs4833095	rs1057807	0	2.25182e-82	0	1	2.26964e-84	FALSE	FALSE
chr4.38297086.39296507	eQTL_catalogue	QTD000031	NaiveT	ALG	ENSG00000035928	RFC1	2679	rs5743614	rs1057807	0	2.25182e-82	0	1	2.08394e-84	FALSE	FALSE
chr4.38297086.39296507	eQTL_catalogue	QTD000031	NaiveT	ALG	ENSG00000035928	RFC1	2679	rs9306967	rs1057807	0	2.25182e-82	0	1	1.97165e-84	FALSE	FALSE
chr4.38297086.39296507	eQTL_catalogue	QTD000031	NaiveT	ALG	ENSG00000035928	RFC1	2679	rs4833096	rs1057807	0	2.25182e-82	0	1	1.93123e-84	FALSE	FALSE
chr4.38297086.39296507	eQTL_catalogue	QTD000031	NaiveT	ALG	ENSG00000035928	RFC1	2679	rs2101521	rs1057807	0	2.25182e-82	0	1	1.92576e-84	FALSE	FALSE
chr18.12304754.13381260	eQTL_catalogue	QTD000469	Treg	T1D	ENSG00000101639	CEP192	2738	rs2847278	rs529954	0	1.16289e-82	0	1	1.90419e-84	FALSE	FALSE
chr16.10444725.11832095	OneK1K	bin	NaiveB	SLE	ENSG00000175643	RMI2	4026	rs741174	rs7203508	5.15215e-229	3.29132e-83	1.56537e-146	1	1.58874e-84	FALSE	FALSE
chr18.12304754.13381260	eQTL_catalogue	QTD000469	Treg	T1D	ENSG00000101639	CEP192	2738	rs34920518	rs529954	0	1.16289e-82	0	1	1.47449e-84	FALSE	FALSE
chr18.12304754.13381260	eQTL_catalogue	QTD000469	Treg	T1D	ENSG00000101639	CEP192	2738	rs579052	rs529954	0	1.16289e-82	0	1	1.42698e-84	FALSE	FALSE
chr2.203246497.204435192	eQTL_catalogue	QTD000479	NaiveT	T1D	ENSG00000178562	CD28	2315	rs231806	rs17449312	0	5.26307e-83	0	1	1.39143e-84	FALSE	FALSE
chr2.203246497.204435192	eQTL_catalogue	QTD000479	NaiveT	T1D	ENSG00000178562	CD28	2315	rs231806	rs17449312	5.11474e-228	5.26307e-83	9.71818e-146	1	1.39137e-84	FALSE	FALSE
chr18.12304754.13381260	eQTL_catalogue	QTD000469	Treg	T1D	ENSG00000101639	CEP192	2738	rs9959425	rs529954	0	1.16289e-82	0	1	1.34855e-84	FALSE	FALSE
chr18.12304754.13381260	eQTL_catalogue	QTD000469	Treg	T1D	ENSG00000101639	CEP192	2738	rs7234029	rs529954	0	1.16289e-82	0	1	1.34827e-84	FALSE	FALSE
chr2.203246497.204435192	eQTL_catalogue	QTD000479	NaiveT	T1D	ENSG00000178562	CD28	2315	rs11571304	rs17449312	0	5.26307e-83	0	1	1.06696e-84	FALSE	FALSE
chr16.10444725.11832095	OneK1K	bin	NaiveB	SLE	ENSG00000175643	RMI2	4026	rs11860603	rs7203508	7.21361e-252	3.29132e-83	2.1917e-169	1	6.15665e-85	FALSE	FALSE
chr16.29646221.31786357	eQTL_catalogue	QTD000409	Monocytes	SLE	ENSG00000099377	HSD3B7	3879	rs13338928	rs9936329	3.64467e-226	5.00555e-85	7.28126e-142	1	6.01775e-85	FALSE	FALSE
chr12.55493270.56838590	eQTL_catalogue	QTD000036	Treg	T1D	ENSG00000197728	RPS26	1566	rs7305461	rs10876863	4.95883e-267	2.47635e-84	2.00248e-183	1	4.02444e-85	FALSE	FALSE
chr16.29646221.31786357	eQTL_catalogue	QTD000509	Natural killer	SLE	ENSG00000103496	STX4	1991	rs9928749	rs4889625	8.44487e-175	1.70669e-84	4.94811e-91	1	3.59267e-85	FALSE	FALSE
chr16.10444725.11832095	OneK1K	bin	NaiveB	SLE	ENSG00000175643	RMI2	4026	rs12708717	rs7203508	1.20247e-199	3.29132e-83	3.65347e-117	1	3.09532e-85	FALSE	FALSE
chr16.10444725.11832095	OneK1K	bin	NaiveB	T1D	ENSG00000175643	RMI2	4037	rs9926367	rs7203508	0	3.25795e-83	0	1	2.15958e-85	FALSE	FALSE
chr16.10444725.11832095	OneK1K	bin	NaiveB	T1D	ENSG00000175643	RMI2	4037	rs7403919	rs7203508	0	3.25795e-83	0	1	1.81656e-85	FALSE	FALSE
chr8.132668810.133168810	eQTL_catalogue	QTD000484	Stimulated T-cells	VIT	ENSG00000042832	TG	1207	rs2739029	rs180202	0	3.35427e-214	0	1	1.71766e-85	FALSE	FALSE
chr16.29646221.31786357	eQTL_catalogue	QTD000509	Natural killer	SLE	ENSG00000103496	STX4	1991	rs11641202	rs4889625	5.79098e-288	1.70669e-84	3.39311e-204	1	1.55389e-85	FALSE	FALSE
chr16.10444725.11832095	OneK1K	bin	NaiveB	SLE	ENSG00000175643	RMI2	4026	rs12923098	rs7203508	0	3.29132e-83	0	1	1.37807e-85	FALSE	FALSE
chr16.10444725.11832095	OneK1K	bin	NaiveB	SLE	ENSG00000175643	RMI2	4026	rs7192287	rs7203508	0	3.29132e-83	4.3242e-268	1	1.37043e-85	FALSE	FALSE
chr16.10444725.11832095	OneK1K	bin	NaiveB	T1D	ENSG00000175643	RMI2	4037	rs12923098	rs7203508	0	3.25795e-83	0	1	1.36405e-85	FALSE	FALSE
chr16.10444725.11832095	OneK1K	bin	NaiveB	T1D	ENSG00000175643	RMI2	4037	rs7192287	rs7203508	0	3.25795e-83	0	1	1.35651e-85	FALSE	FALSE
chr16.10444725.11832095	OneK1K	bin	NaiveB	SLE	ENSG00000175643	RMI2	4026	rs7200940	rs7203508	3.3154e-254	3.29132e-83	1.00731e-171	1	1.2005e-85	FALSE	FALSE
chr16.10444725.11832095	OneK1K	bin	NaiveB	T1D	ENSG00000175643	RMI2	4037	rs7200940	rs7203508	0	3.25795e-83	0	1	1.18831e-85	FALSE	FALSE
chr12.55493270.56838590	eQTL_catalogue	QTD000036	Treg	RA	ENSG00000197728	RPS26	1489	rs705699	rs11171710	0	3.3798e-88	1.31842e-274	1	8.43392e-86	FALSE	FALSE
chr16.10444725.11832095	eQTL_catalogue	QTD000031	NaiveT	CRO	ENSG00000175643	RMI2	4898	rs35342456	rs442154	0	1.9718e-96	0	1	7.99695e-86	FALSE	FALSE
chr12.55493270.56838590	eQTL_catalogue	QTD000036	Treg	T1D	ENSG00000197728	RPS26	1566	rs705705	rs10876863	0	2.47635e-84	0	1	4.65849e-86	FALSE	FALSE
chr10.32195412.33168810	eQTL_catalogue	QTD000464	Treg memory/activated	T1D	ENSG00000216937	CCDC7	3022	rs9417094	rs35052610	0	1.24212e-84	2.57811e-243	1	4.61605e-86	FALSE	FALSE
chr12.55493270.56838590	eQTL_catalogue	QTD000036	Treg	T1D	ENSG00000197728	RPS26	1566	rs705704	rs10876863	0	2.47635e-84	0	1	4.22662e-86	TRUE	FALSE
chr10.5559703.6842255	eQTL_catalogue	QTD000031	NaiveT	RA	ENSG00000170525	PFKFB3	4790	rs7073236	rs2387015	0	4.81425e-84	0	1	4.18016e-86	FALSE	FALSE
chr10.5559703.6842255	eQTL_catalogue	QTD000031	NaiveT	RA	ENSG00000170525	PFKFB3	4790	rs7096384	rs2387015	0	4.81425e-84	0	1	4.17773e-86	FALSE	FALSE
chr12.55493270.56838590	eQTL_catalogue	QTD000036	Treg	T1D	ENSG00000197728	RPS26	1566	rs2640562	rs10876863	0	2.47635e-84	1.79857e-300	1	3.48031e-86	FALSE	FALSE
chr12.55493270.56838590	eQTL_catalogue	QTD000021	Monocytes	T1D	ENSG00000197728	RPS26	2268	rs2456973	rs10876864	0	2.81724e-86	0	1	3.41844e-86	FALSE	FALSE
chr12.55493270.56838590	eQTL_catalogue	QTD000036	Treg	T1D	ENSG00000197728	RPS26	1566	rs4759229	rs10876863	0	2.47635e-84	4.74075e-258	1	2.90353e-86	FALSE	FALSE
chr12.55493270.56838590	eQTL_catalogue	QTD000021	Monocytes	T1D	ENSG00000197728	RPS26	2268	rs705704	rs10876864	0	2.81724e-86	0	1	2.76046e-86	TRUE	FALSE
chr5.131486032.133155138	OneK1K	nk	Natural killer	T1D	ENSG00000125347	IRF1	2250	rs2188962	rs2549004	2.42481e-291	5.59101e-206	4.33699e-86	1	2.73883e-86	FALSE	FALSE
chr10.32195412.33168810	eQTL_catalogue	QTD000464	Treg memory/activated	T1D	ENSG00000216937	CCDC7	3022	rs55962634	rs35052610	3.82881e-242	1.24212e-84	3.08247e-158	1	2.15044e-86	FALSE	FALSE
chr10.32195412.33168810	eQTL_catalogue	QTD000464	Treg memory/activated	T1D	ENSG00000216937	CCDC7	3022	rs2230394	rs35052610	0	1.24212e-84	9.80376e-248	1	1.8433e-86	FALSE	FALSE
chr11.133399.1123023	OneK1K	nk	Natural killer	SLE	ENSG00000177042	TMEM80	2289	rs28364668	rs11246279	0	0	0	1	1.75804e-86	FALSE	FALSE
chr12.55493270.56838590	eQTL_catalogue	QTD000021	Monocytes	T1D	ENSG00000197728	RPS26	2268	rs705705	rs10876864	0	2.81724e-86	0	1	1.50832e-86	FALSE	FALSE
chr12.55493270.56838590	eQTL_catalogue	QTD000036	Treg	RA	ENSG00000197728	RPS26	1489	rs1081975	rs11171710	0	3.3798e-88	0	1	1.22266e-86	FALSE	FALSE
chr12.55493270.56838590	eQTL_catalogue	QTD000036	Treg	RA	ENSG00000197728	RPS26	1489	rs773114	rs11171710	0	3.3798e-88	0	1	1.08938e-86	FALSE	FALSE
chr12.55493270.56838590	eQTL_catalogue	QTD000021	Monocytes	T1D	ENSG00000197728	RPS26	2268	rs2640562	rs10876864	1.833e-281	2.81724e-86	6.50638e-196	1	1.0862e-86	FALSE	FALSE
chr12.55493270.56838590	OneK1K	monoc	Monocytes	VIT	ENSG00000197728	RPS26	1773	rs773116	rs2271192	0	1.60282e-120	0	1	8.692e-87	FALSE	FALSE
chr12.8510213.10272611	eQTL_catalogue	QTD000105	NaiveT	HT	ENSG00000284634	ENSG00000284634	5272	rs10492166	rs10843579	1.4278497164812e-321	5.44622e-85	2.62568e-237	1	8.0975e-87	FALSE	FALSE
chr6.34493562.35580885	eQTL_catalogue	QTD000469	Treg	SLE	ENSG00000065060	BLTP3A	2235	rs6929567	rs7742652	0	0	0	1	6.37718e-87	FALSE	FALSE
chr16.29646221.31786357	eQTL_catalogue	QTD000409	Monocytes	SLE	ENSG00000099377	HSD3B7	3879	rs9928749	rs9936329	2.58696e-175	5.00555e-85	5.16817e-91	1	6.21184e-87	FALSE	FALSE
chr16.29646221.31786357	eQTL_catalogue	QTD000409	Monocytes	SLE	ENSG00000099377	HSD3B7	3879	rs13332545	rs9936329	2.02126e-202	5.00555e-85	4.03804e-118	1	5.82364e-87	FALSE	FALSE
chr16.10444725.11832095	eQTL_catalogue	QTD000474	NaiveB	CRO	ENSG00000175643	RMI2	4578	rs2216763	rs12923756	0	6.60831e-87	0	1	5.15535e-87	FALSE	FALSE
chr10.113299108.114198808	eQTL_catalogue	QTD000021	Monocytes	VIT	ENSG00000165806	CASP7	540	rs12770981	rs12762296	0	1.4642e-116	0	1	4.23359e-87	FALSE	FALSE
chr12.55493270.56838590	eQTL_catalogue	QTD000036	Treg	RA	ENSG00000197728	RPS26	1489	rs705700	rs11171710	0	3.3798e-88	0	1	3.26673e-87	FALSE	FALSE
chr12.8510213.10272611	OneK1K	cd4et	Stimulated T-cells	T1D	ENSG00000139187	KLRG1	2963	rs10772083	rs7966067	6.20236e-224	1.69774e-85	3.6533e-139	1	2.89461e-87	FALSE	FALSE
chr20.45454477.46612607	OneK1K	nk	Natural killer	SLE	ENSG00000100979	PLTP	839	rs9074	rs394643	0	6.59295e-86	0	1	1.73143e-87	FALSE	FALSE
chr20.45454477.46612607	OneK1K	nk	Natural killer	SLE	ENSG00000100979	PLTP	839	rs13037326	rs394643	0	6.59295e-86	0	1	1.69666e-87	FALSE	FALSE
chr20.45454477.46612607	OneK1K	nk	Natural killer	SLE	ENSG00000100979	PLTP	839	rs13037326	rs394643	0	6.59295e-86	0	1	1.69643e-87	FALSE	FALSE
chr5.118849121.119835717	eQTL_catalogue	QTD000409	Monocytes	ALG	ENSG00000172869	DMXL1	2177	rs3797339	rs34867936	0	2.06203e-85	0	1	1.69368e-87	TRUE	FALSE
chr5.118849121.119835717	eQTL_catalogue	QTD000409	Monocytes	ALG	ENSG00000172869	DMXL1	2177	rs10477585	rs34867936	0	2.06203e-85	0	1	1.69001e-87	FALSE	FALSE
chr5.118849121.119835717	eQTL_catalogue	QTD000409	Monocytes	ALG	ENSG00000172869	DMXL1	2177	rs3813308	rs34867936	0	2.06203e-85	0	1	1.67542e-87	FALSE	FALSE
chr5.118849121.119835717	eQTL_catalogue	QTD000409	Monocytes	ALG	ENSG00000172869	DMXL1	2177	rs408095	rs34867936	0	2.06203e-85	0	1	1.64622e-87	FALSE	FALSE
chr5.118849121.119835717	eQTL_catalogue	QTD000409	Monocytes	ALG	ENSG00000172869	DMXL1	2177	rs250308	rs34867936	0	2.06203e-85	0	1	1.63585e-87	FALSE	FALSE
chr16.10444725.11832095	eQTL_catalogue	QTD000474	NaiveB	CRO	ENSG00000175643	RMI2	4578	rs35342456	rs12923756	0	6.60831e-87	0	1	1.27399e-87	FALSE	FALSE
chr16.10444725.11832095	eQTL_catalogue	QTD000031	NaiveT	CRO	ENSG00000175643	RMI2	4898	rs12925649	rs442154	0	1.9718e-96	0	1	1.0591e-87	FALSE	FALSE
chr10.5559703.6842255	eQTL_catalogue	QTD000031	NaiveT	T1D	ENSG00000170525	PFKFB3	5154	rs706781	rs2387015	0	2.82249e-86	1.33882e-255	1	9.91643e-88	FALSE	FALSE
chr12.8510213.10272611	OneK1K	cd4et	Stimulated T-cells	T1D	ENSG00000139187	KLRG1	2963	rs10844622	rs7966067	1.35822e-210	1.69774e-85	8.00016e-126	1	9.47179e-88	FALSE	FALSE
chr10.5559703.6842255	eQTL_catalogue	QTD000031	NaiveT	T1D	ENSG00000170525	PFKFB3	5154	rs11256448	rs2387015	0	2.82249e-86	0	1	8.65712e-88	FALSE	FALSE
chr2.203246497.204435192	eQTL_catalogue	QTD000464	Treg memory/activated	GD	ENSG00000178562	CD28	2295	rs863603	rs10170254	0	9.33349e-88	0	1	7.01474e-88	FALSE	FALSE
chr12.8510213.10272611	OneK1K	cd4et	Stimulated T-cells	T1D	ENSG00000139187	KLRG1	2963	rs4763840	rs7966067	1.3204e-212	1.69774e-85	7.77735e-128	1	6.65609e-88	FALSE	FALSE
chr12.8510213.10272611	OneK1K	cd4et	Stimulated T-cells	T1D	ENSG00000139187	KLRG1	2963	rs10492166	rs7966067	0	1.69774e-85	0	1	6.31843e-88	FALSE	FALSE
chr10.5559703.6842255	eQTL_catalogue	QTD000031	NaiveT	T1D	ENSG00000170525	PFKFB3	5154	rs706779	rs2387015	1.40177e-263	2.82249e-86	4.96642e-178	1	5.67824e-88	FALSE	FALSE
chr17.39114031.41102487	eQTL_catalogue	QTD000449	Th1	RA	ENSG00000073605	GSDMB	2544	rs11870965	rs9303279	0	3.77805e-210	0	1	4.47506e-88	FALSE	FALSE
chr17.39114031.41102487	eQTL_catalogue	QTD000449	Th1	RA	ENSG00000073605	GSDMB	2544	rs12709365	rs9303279	0	3.77805e-210	0	1	4.47366e-88	FALSE	FALSE
chr16.10444725.11832095	eQTL_catalogue	QTD000031	NaiveT	CRO	ENSG00000175643	RMI2	4898	rs62023624	rs442154	0	1.9718e-96	0	1	4.12396e-88	FALSE	FALSE
chr5.96538627.97271474	OneK1K	cd4nc	NaiveT	PSO	ENSG00000164307	ERAP1	763	rs709669	rs12659825	3.4944e-267	7.35419e-177	4.75158e-91	1	4.01877e-88	FALSE	FALSE
chr16.10444725.11832095	eQTL_catalogue	QTD000474	NaiveB	CRO	ENSG00000175643	RMI2	4578	rs12925649	rs12923756	0	6.60831e-87	0	1	3.79747e-88	FALSE	FALSE
chr16.10444725.11832095	eQTL_catalogue	QTD000474	NaiveB	SLE	ENSG00000175643	RMI2	4824	rs12923098	rs12923756	1.02397e-298	6.59296e-87	1.55312e-212	1	3.35928e-88	FALSE	FALSE
chr16.10444725.11832095	eQTL_catalogue	QTD000474	NaiveB	T1D	ENSG00000175643	RMI2	5038	rs12923098	rs12923756	0	6.59257e-87	0	1	3.35908e-88	FALSE	FALSE
chr12.55493270.56838590	eQTL_catalogue	QTD000036	Treg	RA	ENSG00000197728	RPS26	1489	rs773125	rs11171710	0	3.3798e-88	0	1	3.338e-88	FALSE	FALSE
chr10.5559703.6842255	eQTL_catalogue	QTD000031	NaiveT	T1D	ENSG00000170525	PFKFB3	5154	rs1887027	rs2387015	1.62358e-176	2.82249e-86	5.75229e-91	1	2.92008e-88	FALSE	FALSE
chr20.45454477.46612607	OneK1K	nk	Natural killer	SLE	ENSG00000100979	PLTP	839	rs2425752	rs394643	0	6.59295e-86	0	1	2.76861e-88	FALSE	FALSE
chr16.10444725.11832095	eQTL_catalogue	QTD000474	NaiveB	CRO	ENSG00000175643	RMI2	4578	rs1690500	rs12923756	0	6.60831e-87	0	1	2.7436e-88	FALSE	FALSE
chr16.10444725.11832095	eQTL_catalogue	QTD000474	NaiveB	CRO	ENSG00000175643	RMI2	4578	rs60409583	rs12923756	0	6.60831e-87	0	1	2.71652e-88	FALSE	FALSE
chr5.131486032.133155138	OneK1K	nk	Natural killer	T1D	ENSG00000125347	IRF1	2250	rs2188962	rs7735073	5.02121e-277	1.15776e-191	4.33699e-86	1	2.70441e-88	FALSE	FALSE
chr16.10444725.11832095	eQTL_catalogue	QTD000031	NaiveT	CRO	ENSG00000175643	RMI2	4898	rs1690500	rs442154	0	1.9718e-96	0	1	2.68558e-88	FALSE	FALSE
chr16.10444725.11832095	eQTL_catalogue	QTD000031	NaiveT	CRO	ENSG00000175643	RMI2	4898	rs60409583	rs442154	0	1.9718e-96	0	1	2.67837e-88	FALSE	FALSE
chr10.5559703.6842255	eQTL_catalogue	QTD000031	NaiveT	T1D	ENSG00000170525	PFKFB3	5154	rs7090530	rs2387015	0	2.82249e-86	8.44509e-302	1	2.62289e-88	FALSE	FALSE
chr16.10444725.11832095	eQTL_catalogue	QTD000474	NaiveB	CRO	ENSG00000175643	RMI2	4578	rs12596260	rs12923756	0	6.60831e-87	0	1	2.58339e-88	FALSE	FALSE
chr16.10444725.11832095	eQTL_catalogue	QTD000031	NaiveT	CRO	ENSG00000175643	RMI2	4898	rs12596260	rs442154	0	1.9718e-96	0	1	2.50542e-88	FALSE	FALSE
chr20.45454477.46612607	OneK1K	nk	Natural killer	SLE	ENSG00000100979	PLTP	839	rs6131010	rs394643	0	6.59295e-86	0	1	2.42648e-88	FALSE	FALSE
chr16.10444725.11832095	eQTL_catalogue	QTD000474	NaiveB	SLE	ENSG00000175643	RMI2	4824	rs7192287	rs12923756	0	6.59296e-87	4.6126585543741e-310	1	2.20534e-88	FALSE	FALSE
chr16.10444725.11832095	eQTL_catalogue	QTD000474	NaiveB	T1D	ENSG00000175643	RMI2	5038	rs7192287	rs12923756	0	6.59257e-87	0	1	2.2052e-88	FALSE	FALSE
chr16.10444725.11832095	eQTL_catalogue	QTD000474	NaiveB	SLE	ENSG00000175643	RMI2	4824	rs7200940	rs12923756	0	6.59296e-87	2.91824e-267	1	2.16004e-88	FALSE	FALSE
chr16.10444725.11832095	eQTL_catalogue	QTD000474	NaiveB	T1D	ENSG00000175643	RMI2	5038	rs7200940	rs12923756	0	6.59257e-87	0	1	2.15992e-88	FALSE	FALSE
chr16.10444725.11832095	eQTL_catalogue	QTD000474	NaiveB	CRO	ENSG00000175643	RMI2	4578	rs62023624	rs12923756	0	6.60831e-87	0	1	1.92269e-88	FALSE	FALSE
chr16.10444725.11832095	eQTL_catalogue	QTD000474	NaiveB	T1D	ENSG00000175643	RMI2	5038	rs9926367	rs12923756	0	6.59257e-87	0	1	1.77676e-88	FALSE	FALSE
chr16.29646221.31786357	eQTL_catalogue	QTD000509	Natural killer	SLE	ENSG00000103496	STX4	1991	rs11641202	rs12447930	3.26949e-292	9.63568e-89	3.39311e-204	1	1.7115e-88	FALSE	FALSE
chr13.98869172.99865155	eQTL_catalogue	QTD000031	NaiveT	CRO	ENSG00000169508	GPR183	2696	rs11069358	rs7358919	0	8.7224e-88	0	1	1.69924e-88	FALSE	FALSE
chr13.98869172.99865155	eQTL_catalogue	QTD000031	NaiveT	CRO	ENSG00000169508	GPR183	2696	rs9554577	rs7358919	0	8.7224e-88	0	1	1.63958e-88	FALSE	FALSE
chr9.136109387.136685514	eQTL_catalogue	QTD000409	Monocytes	CRO	ENSG00000165689	ENTR1	1571	rs11791262	rs3812550	0	9.14659e-151	0	1	1.53722e-88	FALSE	FALSE
chr9.136109387.136685514	eQTL_catalogue	QTD000409	Monocytes	CRO	ENSG00000165689	ENTR1	1571	rs11793497	rs3812550	0	9.14659e-151	0	1	1.52253e-88	FALSE	FALSE
chr9.136109387.136685514	eQTL_catalogue	QTD000409	Monocytes	CRO	ENSG00000165689	ENTR1	1571	rs11791262	rs3812550	0	9.14659e-151	0	1	1.52253e-88	FALSE	FALSE
chr16.10444725.11832095	eQTL_catalogue	QTD000474	NaiveB	T1D	ENSG00000175643	RMI2	5038	rs7403919	rs12923756	0	6.59257e-87	0	1	1.51087e-88	FALSE	FALSE
chr5.131486032.133155138	OneK1K	nk	Natural killer	T1D	ENSG00000125347	IRF1	2250	rs2188962	rs11958162	1.78212e-182	4.10912e-97	4.33699e-86	1	1.1948e-88	FALSE	FALSE
chr1.107353675.108325673	OneK1K	bin	NaiveB	HT	ENSG00000230489	VAV3-AS1	1896	rs78326196	rs1781050	0	1.03052e-86	0	1	1.14903e-88	FALSE	FALSE
chr1.107353675.108325673	OneK1K	bin	NaiveB	HT	ENSG00000230489	VAV3-AS1	1896	rs4073682	rs1781050	0	1.03052e-86	0	1	1.14003e-88	FALSE	FALSE
chr1.107353675.108325673	OneK1K	bin	NaiveB	HT	ENSG00000230489	VAV3-AS1	1896	rs78288858	rs1781050	0	1.03052e-86	0	1	1.12384e-88	FALSE	FALSE
chr16.29646221.31786357	eQTL_catalogue	QTD000409	Monocytes	SLE	ENSG00000103496	STX4	3786	rs7192375	rs7203999	2.47469e-183	4.9523e-91	4.99706e-93	1	9.66361e-89	FALSE	FALSE
chr2.203246497.204435192	eQTL_catalogue	QTD000464	Treg memory/activated	GD	ENSG00000178562	CD28	2295	rs231789	rs10170254	0	9.33349e-88	0	1	9.19271e-89	FALSE	FALSE
chr13.98869172.99865155	eQTL_catalogue	QTD000031	NaiveT	CRO	ENSG00000169508	GPR183	2696	rs9557178	rs7358919	0	8.7224e-88	0	1	9.16948e-89	FALSE	FALSE
chr1.107353675.108325673	OneK1K	bin	NaiveB	HT	ENSG00000230489	VAV3-AS1	1896	rs9787296	rs1781050	0	1.03052e-86	0	1	8.81703e-89	FALSE	FALSE
chr16.10444725.11832095	eQTL_catalogue	QTD000474	NaiveB	SLE	ENSG00000175643	RMI2	4824	rs741174	rs12923756	0	6.59296e-87	2.69195295455893e-314	1	8.73417e-89	FALSE	FALSE
chr1.107353675.108325673	OneK1K	bin	NaiveB	HT	ENSG00000230489	VAV3-AS1	1896	rs17020149	rs1781050	4.91691e-263	1.03052e-86	4.77129e-177	1	8.5068e-89	FALSE	FALSE
chr16.10444725.11832095	eQTL_catalogue	QTD000474	NaiveB	SLE	ENSG00000175643	RMI2	4824	rs8056098	rs12923756	0	6.59296e-87	0	1	7.80145e-89	FALSE	FALSE
chr2.203246497.204435192	eQTL_catalogue	QTD000464	Treg memory/activated	VIT	ENSG00000178562	CD28	2039	rs231791	rs10170254	0	8.37711e-88	0	1	7.747e-89	FALSE	FALSE
chr2.229751911.230721324	eQTL_catalogue	QTD000031	NaiveT	CRO	ENSG00000067066	SP100	2861	rs7557418	rs1649910	0	8.64717e-87	0	1	7.43619e-89	FALSE	FALSE
chr2.229751911.230721324	eQTL_catalogue	QTD000031	NaiveT	CRO	ENSG00000067066	SP100	2861	rs7563433	rs1649910	0	8.64717e-87	0	1	7.42569e-89	FALSE	FALSE
chr2.229751911.230721324	eQTL_catalogue	QTD000031	NaiveT	CRO	ENSG00000067066	SP100	2861	rs13426106	rs1649910	0	8.64717e-87	0	1	7.41923e-89	FALSE	FALSE
chr2.229751911.230721324	eQTL_catalogue	QTD000031	NaiveT	CRO	ENSG00000067066	SP100	2861	rs28445040	rs1649910	0	8.64717e-87	0	1	7.4026e-89	FALSE	FALSE
chr5.96538627.97271474	OneK1K	cd4nc	NaiveT	PSO	ENSG00000164307	ERAP1	763	rs709669	rs2927620	4.45499e-242	9.37582e-152	4.75158e-91	1	7.07372e-89	FALSE	FALSE
chr6.25038214.26883636	OneK1K	nk	Natural killer	SLE	ENSG00000186470	BTN3A2	3341	rs34351439	rs1892252	9.91535e-207	7.09256e-120	1.39799e-87	1	5.60244e-89	FALSE	FALSE
chr11.60508799.61638126	OneK1K	cd4et	Stimulated T-cells	RA	ENSG00000013725	CD6	1292	rs10792308	rs3019537	0	1.03713e-86	0	1	3.73795e-89	FALSE	FALSE
chr11.60508799.61638126	OneK1K	cd4et	Stimulated T-cells	RA	ENSG00000013725	CD6	1292	rs667845	rs3019537	0	1.03713e-86	0	1	3.71604e-89	FALSE	FALSE
chr11.60508799.61638126	OneK1K	cd4et	Stimulated T-cells	RA	ENSG00000013725	CD6	1292	rs1787904	rs3019537	0	1.03713e-86	0	1	3.70566e-89	FALSE	FALSE
chr11.60508799.61638126	OneK1K	cd4et	Stimulated T-cells	RA	ENSG00000013725	CD6	1292	rs471718	rs3019537	0	1.03713e-86	0	1	3.70339e-89	FALSE	FALSE
chr11.60508799.61638126	OneK1K	cd4et	Stimulated T-cells	RA	ENSG00000013725	CD6	1292	rs624374	rs3019537	0	1.03713e-86	0	1	3.69531e-89	FALSE	FALSE
chr1.172242653.173677576	eQTL_catalogue	QTD000031	NaiveT	VIT	ENSG00000076321	KLHL20	1890	rs1102724	rs9425728	0	1.63922e-89	0	1	1.5609e-89	FALSE	FALSE
chr6.34493562.35580885	eQTL_catalogue	QTD000479	NaiveT	SLE	ENSG00000065060	BLTP3A	2235	rs6929567	rs7759128	0	0	0	1	1.44298e-89	FALSE	FALSE
chr16.29646221.31786357	eQTL_catalogue	QTD000021	Monocytes	PSO	ENSG00000099377	HSD3B7	457	rs4889490	rs11864054	0	0	0	1	1.33267e-89	FALSE	FALSE
chr16.29646221.31786357	eQTL_catalogue	QTD000105	NaiveT	PSO	ENSG00000099365	STX1B	452	rs4889490	rs11864054	0	0	0	1	1.32676e-89	FALSE	FALSE
chr17.39114031.41102487	eQTL_catalogue	QTD000439	T follicular helper cells	IBD	ENSG00000073605	GSDMB	2538	rs35736272	rs883770	0	9.97518e-286	0	1	1.30289e-89	FALSE	FALSE
chr17.39114031.41102487	eQTL_catalogue	QTD000439	T follicular helper cells	IBD	ENSG00000073605	GSDMB	2538	rs34120102	rs883770	0	9.97518e-286	0	1	7.22418e-90	FALSE	FALSE
chr2.203246497.204435192	eQTL_catalogue	QTD000464	Treg memory/activated	RA	ENSG00000178562	CD28	2247	rs34461055	rs10170254	0	8.81964e-88	0	1	7.04736e-90	FALSE	FALSE
chr2.203246497.204435192	eQTL_catalogue	QTD000464	Treg memory/activated	RA	ENSG00000178562	CD28	2247	rs34050244	rs10170254	0	8.81964e-88	0	1	7.04736e-90	FALSE	FALSE
chr2.203246497.204435192	eQTL_catalogue	QTD000464	Treg memory/activated	GD	ENSG00000178562	CD28	2295	rs231763	rs10170254	0	9.33349e-88	1.76532e-287	1	5.57159e-90	FALSE	FALSE
chr2.203246497.204435192	eQTL_catalogue	QTD000464	Treg memory/activated	GD	ENSG00000178562	CD28	2295	rs231764	rs10170254	0	9.33349e-88	6.29056e-267	1	5.06391e-90	FALSE	FALSE
chr16.29646221.31786357	eQTL_catalogue	QTD000509	Natural killer	SLE	ENSG00000103496	STX4	1991	rs13338928	rs12447930	6.9704e-230	9.63568e-89	7.23394e-142	1	3.43444e-90	FALSE	FALSE
chr2.203246497.204435192	eQTL_catalogue	QTD000464	Treg memory/activated	VIT	ENSG00000178562	CD28	2039	rs3116513	rs10170254	0	8.37711e-88	0	1	3.3983e-90	FALSE	FALSE
chr2.203246497.204435192	eQTL_catalogue	QTD000464	Treg memory/activated	GD	ENSG00000178562	CD28	2295	rs2162606	rs10170254	0	9.33349e-88	0	1	3.26865e-90	FALSE	FALSE
chr11.133399.1123023	eQTL_catalogue	QTD000484	Stimulated T-cells	SLE	ENSG00000177030	DEAF1	2934	rs10902201	rs12790950	0	1.98258e-88	0	1	2.98798e-90	FALSE	FALSE
chr1.172242653.173677576	eQTL_catalogue	QTD000031	NaiveT	VIT	ENSG00000076321	KLHL20	1890	rs859625	rs9425728	0	1.63922e-89	0	1	2.73407e-90	FALSE	FALSE
chr16.29646221.31786357	eQTL_catalogue	QTD000509	Natural killer	SLE	ENSG00000103496	STX4	1991	rs9928749	rs12447930	4.76784e-179	9.63568e-89	4.94811e-91	1	2.68413e-90	FALSE	FALSE
chr6.25038214.26883636	OneK1K	nk	Natural killer	SLE	ENSG00000186470	BTN3A2	3341	rs34351439	rs9467713	9.62976e-177	6.88828e-90	1.39799e-87	1	2.65252e-90	FALSE	FALSE
chr17.39114031.41102487	eQTL_catalogue	QTD000449	Th1	IBD	ENSG00000073605	GSDMB	2408	rs35736272	rs4795401	0	4.18408e-171	0	1	2.62243e-90	FALSE	FALSE
chr2.203246497.204435192	eQTL_catalogue	QTD000464	Treg memory/activated	VIT	ENSG00000178562	CD28	2039	rs10932027	rs10170254	0	8.37711e-88	0	1	2.5546e-90	FALSE	FALSE
chr2.203246497.204435192	eQTL_catalogue	QTD000464	Treg memory/activated	GD	ENSG00000178562	CD28	2295	rs231725	rs10170254	0	9.33349e-88	0	1	2.50601e-90	FALSE	FALSE
chr2.203246497.204435192	eQTL_catalogue	QTD000464	Treg memory/activated	GD	ENSG00000178562	CD28	2295	rs10490516	rs10170254	0	9.33349e-88	0	1	2.35807e-90	FALSE	FALSE
chr2.203246497.204435192	eQTL_catalogue	QTD000464	Treg memory/activated	GD	ENSG00000178562	CD28	2295	rs1427676	rs10170254	0	9.33349e-88	0	1	2.29496e-90	FALSE	FALSE
chr17.39114031.41102487	eQTL_catalogue	QTD000449	Th1	IBD	ENSG00000073605	GSDMB	2408	rs34120102	rs4795401	0	4.18408e-171	0	1	2.2236e-90	FALSE	FALSE
chr2.203246497.204435192	eQTL_catalogue	QTD000464	Treg memory/activated	VIT	ENSG00000178562	CD28	2039	rs17268364	rs10170254	0	8.37711e-88	0	1	2.20011e-90	FALSE	FALSE
chr2.203246497.204435192	eQTL_catalogue	QTD000464	Treg memory/activated	VIT	ENSG00000178562	CD28	2039	rs62182631	rs10170254	0	8.37711e-88	0	1	2.1265e-90	FALSE	FALSE
chr2.203246497.204435192	eQTL_catalogue	QTD000464	Treg memory/activated	VIT	ENSG00000178562	CD28	2039	rs62182626	rs10170254	0	8.37711e-88	0	1	2.11389e-90	FALSE	FALSE
chr2.203246497.204435192	eQTL_catalogue	QTD000464	Treg memory/activated	VIT	ENSG00000178562	CD28	2039	rs1427679	rs10170254	0	8.37711e-88	0	1	2.03742e-90	FALSE	FALSE
chr12.55493270.56838590	OneK1K	monoc	Monocytes	T1D	ENSG00000197728	RPS26	1276	rs2640562	rs705699	0	0	1.46023e-92	1	1.9166e-90	FALSE	FALSE
chr12.55493270.56838590	OneK1K	plasma	plasma/PGF	T1D	ENSG00000197728	RPS26	1276	rs2640562	rs705699	0	0	1.46023e-92	1	1.9166e-90	FALSE	FALSE
chr16.29646221.31786357	eQTL_catalogue	QTD000509	Natural killer	SLE	ENSG00000103496	STX4	1991	rs7192375	rs12447930	4.7873e-181	9.63568e-89	4.9683e-93	1	1.34542e-90	FALSE	FALSE
chr6.25038214.26883636	OneK1K	nk	Natural killer	SLE	ENSG00000186470	BTN3A2	3341	rs4712969	rs9467713	0	6.88828e-90	5.08438e-258	1	1.32921e-90	FALSE	FALSE
chr16.29646221.31786357	eQTL_catalogue	QTD000509	Natural killer	SLE	ENSG00000103496	STX4	1991	rs13332545	rs12447930	3.86847e-206	9.63568e-89	4.01473e-118	1	1.11769e-90	FALSE	FALSE
chr6.34493562.35580885	eQTL_catalogue	QTD000464	Treg memory/activated	SLE	ENSG00000065060	BLTP3A	2235	rs6929567	rs7759128	0	0	0	1	1.02234e-90	FALSE	FALSE
chr16.29646221.31786357	eQTL_catalogue	QTD000409	Monocytes	SLE	ENSG00000099377	HSD3B7	3879	rs9928749	rs9938088	1.30482737066673e-320	2.52482e-230	5.16817e-91	1	8.95459e-91	FALSE	FALSE
chr1.172242653.173677576	eQTL_catalogue	QTD000031	NaiveT	VIT	ENSG00000076321	KLHL20	1890	rs10912476	rs9425728	0	1.63922e-89	0	1	8.83978e-91	FALSE	FALSE
chr10.32195412.33168810	eQTL_catalogue	QTD000036	Treg	T1D	ENSG00000216937	CCDC7	2913	rs55962634	rs11008950	7.23175e-246	5.06871e-91	1.42674e-155	1	8.75777e-91	FALSE	FALSE
chr6.34493562.35580885	eQTL_catalogue	QTD000439	T follicular helper cells	SLE	ENSG00000065060	BLTP3A	2235	rs6929567	rs7759128	0	0	0	1	7.58631e-91	FALSE	FALSE
chr1.172242653.173677576	eQTL_catalogue	QTD000031	NaiveT	VIT	ENSG00000076321	KLHL20	1890	rs1234300	rs9425728	0	1.63922e-89	0	1	7.37224e-91	FALSE	FALSE
chr1.172242653.173677576	eQTL_catalogue	QTD000031	NaiveT	VIT	ENSG00000076321	KLHL20	1890	rs12567579	rs9425728	0	1.63922e-89	0	1	7.14088e-91	FALSE	FALSE
chr12.55493270.56838590	eQTL_catalogue	QTD000021	Monocytes	T1D	ENSG00000197728	RPS26	2268	rs2456973	rs705699	0	3.13034e-97	0	1	4.04119e-91	FALSE	FALSE
chr16.29646221.31786357	eQTL_catalogue	QTD000409	Monocytes	SLE	ENSG00000099377	HSD3B7	3879	rs9928749	rs11864054	0	0	5.16817e-91	1	3.15841e-91	FALSE	FALSE
chr16.29646221.31786357	eQTL_catalogue	QTD000469	Treg	SLE	ENSG00000103496	STX4	1989	rs9928749	rs11864054	0	0	4.94811e-91	1	3.0296e-91	FALSE	FALSE
chr16.29646221.31786357	eQTL_catalogue	QTD000464	Treg memory/activated	SLE	ENSG00000103496	STX4	1989	rs9928749	rs11864054	0	0	4.94811e-91	1	3.0296e-91	FALSE	FALSE
chr12.55493270.56838590	eQTL_catalogue	QTD000021	Monocytes	T1D	ENSG00000197728	RPS26	2268	rs705705	rs705699	0	3.13034e-97	0	1	3.02566e-91	FALSE	FALSE
chr12.55493270.56838590	eQTL_catalogue	QTD000021	Monocytes	T1D	ENSG00000197728	RPS26	2268	rs705704	rs705699	0	3.13034e-97	0	1	2.91511e-91	TRUE	FALSE
chr10.32195412.33168810	eQTL_catalogue	QTD000036	Treg	T1D	ENSG00000216937	CCDC7	2913	rs2230394	rs11008950	0	5.06871e-91	1.283e-263	1	2.68747e-91	FALSE	FALSE
chr16.29646221.31786357	eQTL_catalogue	QTD000105	NaiveT	PSO	ENSG00000099365	STX1B	452	rs9927137	rs4889490	0	0	2.23703043124e-319	1	2.42842e-91	FALSE	FALSE
chr13.98869172.99865155	eQTL_catalogue	QTD000031	NaiveT	CRO	ENSG00000169508	GPR183	2696	rs11069358	rs7335579	0	6.2756e-91	0	1	2.39021e-91	FALSE	FALSE
chr13.98869172.99865155	eQTL_catalogue	QTD000031	NaiveT	CRO	ENSG00000169508	GPR183	2696	rs9554577	rs7335579	0	6.2756e-91	0	1	2.30227e-91	FALSE	FALSE
chr5.96538627.97271474	OneK1K	dc	Dendritic cells	PSO	ENSG00000164308	ERAP2	763	rs709669	rs6870825	0	0	4.75158e-91	1	2.27809e-91	FALSE	FALSE
chr16.29646221.31786357	eQTL_catalogue	QTD000021	Monocytes	PSO	ENSG00000099377	HSD3B7	457	rs9927137	rs4889490	0	0	2.22462938352938e-319	1	1.86552e-91	FALSE	FALSE
chr1.172242653.173677576	eQTL_catalogue	QTD000031	NaiveT	VIT	ENSG00000076321	KLHL20	1890	rs78037977	rs9425728	0	1.63922e-89	0	1	1.8467e-91	TRUE	FALSE
chr1.172242653.173677576	eQTL_catalogue	QTD000031	NaiveT	VIT	ENSG00000076321	KLHL20	1890	rs1234297	rs9425728	0	1.63922e-89	0	1	1.60442e-91	FALSE	FALSE
chr1.172242653.173677576	eQTL_catalogue	QTD000031	NaiveT	VIT	ENSG00000076321	KLHL20	1890	rs1234299	rs9425728	0	1.63922e-89	0	1	1.58839e-91	FALSE	FALSE
chr1.172242653.173677576	eQTL_catalogue	QTD000031	NaiveT	VIT	ENSG00000076321	KLHL20	1890	rs750	rs9425728	0	1.63922e-89	0	1	1.49185e-91	FALSE	FALSE
chr13.98869172.99865155	eQTL_catalogue	QTD000031	NaiveT	CRO	ENSG00000169508	GPR183	2696	rs9557178	rs7335579	0	6.2756e-91	0	1	1.20541e-91	FALSE	FALSE
chr5.96538627.97271474	OneK1K	dc	Dendritic cells	PSO	ENSG00000164308	ERAP2	763	rs709669	rs38040	0	0	4.75158e-91	1	9.21729e-92	FALSE	FALSE
chr12.8510213.10272611	OneK1K	cd4et	Stimulated T-cells	HT	ENSG00000069493	CLEC2D	3329	rs7956831	rs10772060	1.80463e-220	8.23661e-132	2.19099e-89	1	7.0212e-92	FALSE	FALSE
chr12.8510213.10272611	OneK1K	cd4et	Stimulated T-cells	HT	ENSG00000069493	CLEC2D	3329	rs7956831	rs12820281	2.43671e-234	1.11215e-145	2.19099e-89	1	6.8228e-92	FALSE	FALSE
chr12.8510213.10272611	OneK1K	cd4nc	NaiveT	HT	ENSG00000069493	CLEC2D	3329	rs7956831	rs12820281	0	0	2.19099e-89	1	6.8228e-92	FALSE	FALSE
chr5.96538627.97271474	OneK1K	dc	Dendritic cells	PSO	ENSG00000164308	ERAP2	763	rs709669	rs2255637	0	0	4.75158e-91	1	6.28735e-92	FALSE	FALSE
chr5.96538627.97271474	OneK1K	dc	Dendritic cells	PSO	ENSG00000164308	ERAP2	763	rs709669	rs2910686	0	0	4.75158e-91	1	5.88641e-92	FALSE	FALSE
chr5.96538627.97271474	OneK1K	cd4et	Stimulated T-cells	PSO	ENSG00000164308	ERAP2	763	rs709669	rs10038651	0	0	4.75158e-91	1	5.34727e-92	FALSE	FALSE
chr5.96538627.97271474	OneK1K	cd4et	Stimulated T-cells	PSO	ENSG00000164308	ERAP2	763	rs709669	rs27436	0	0	4.75158e-91	1	4.86019e-92	FALSE	FALSE
chr5.131486032.133155138	OneK1K	nk	Natural killer	T1D	ENSG00000125347	IRF1	2250	rs6866614	rs7735073	4.10293e-285	1.15776e-191	3.54384e-94	1	4.59071e-92	FALSE	FALSE
chr16.10444725.11832095	OneK1K	bin	NaiveB	MS	ENSG00000175643	RMI2	875	rs9302457	rs12599600	9.85017e-224	8.278e-92	1.18992e-132	1	4.52889e-92	FALSE	FALSE
chr12.55493270.56838590	eQTL_catalogue	QTD000021	Monocytes	T1D	ENSG00000197728	RPS26	2268	rs2640562	rs705699	2.03672e-292	3.13034e-97	6.50638e-196	1	4.23701e-92	FALSE	FALSE
chr16.29646221.31786357	eQTL_catalogue	QTD000409	Monocytes	SLE	ENSG00000103496	STX4	3786	rs11641202	rs7203999	1.69662e-294	4.9523e-91	3.42592e-204	1	4.22433e-92	FALSE	FALSE
chr17.6884287.7834013	eQTL_catalogue	QTD000021	Monocytes	T1D	ENSG00000072778	ACADVL	2448	rs1807889	rs222857	2.62947e-276	3.98299e-188	6.60173e-89	1	3.98469e-92	FALSE	FALSE
chr16.29646221.31786357	eQTL_catalogue	QTD000021	Monocytes	PSO	ENSG00000099377	HSD3B7	457	rs6565197	rs2855475	0	3.54447e-108	0	1	3.70602e-92	FALSE	FALSE
chr5.96538627.97271474	OneK1K	cd4et	Stimulated T-cells	PSO	ENSG00000164308	ERAP2	763	rs709669	rs2910788	0	0	4.75158e-91	1	3.35782e-92	FALSE	FALSE
chr5.96538627.97271474	OneK1K	dc	Dendritic cells	PSO	ENSG00000164308	ERAP2	763	rs709669	rs1216565	0	0	4.75158e-91	1	3.28852e-92	FALSE	FALSE
chr17.6884287.7834013	eQTL_catalogue	QTD000409	Monocytes	T1D	ENSG00000072778	ACADVL	3839	rs1807889	rs222857	0	0	5.21068e-89	1	3.14514e-92	FALSE	FALSE
chr17.6884287.7834013	eQTL_catalogue	QTD000409	Monocytes	T1D	ENSG00000072778	ACADVL	3839	rs1807889	rs367181	4.99824e-223	9.59229e-135	5.21068e-89	1	2.97262e-92	FALSE	FALSE
chr17.6884287.7834013	OneK1K	bmem	B mem/GCB	T1D	ENSG00000132507	EIF5A	1697	rs1807889	rs402514	0	0	7.15486e-89	1	2.89316e-92	FALSE	FALSE
chr5.96538627.97271474	OneK1K	dc	Dendritic cells	PSO	ENSG00000164308	ERAP2	763	rs709669	rs2548536	0	0	4.75158e-91	1	2.76779e-92	FALSE	FALSE
chr17.6884287.7834013	eQTL_catalogue	QTD000021	Monocytes	T1D	ENSG00000072778	ACADVL	2448	rs1807889	rs222852	8.06788e-226	1.22209e-137	6.60173e-89	1	2.68958e-92	FALSE	FALSE
chr16.29646221.31786357	eQTL_catalogue	QTD000409	Monocytes	SLE	ENSG00000103496	STX4	3786	rs13338928	rs7203999	3.6059e-232	4.9523e-91	7.28126e-142	1	2.59563e-92	FALSE	FALSE
chr12.8510213.10272611	eQTL_catalogue	QTD000105	NaiveT	HT	ENSG00000284634	ENSG00000284634	5272	rs10492166	rs7310088	0	1.56841e-90	2.62568e-237	1	2.43898e-92	FALSE	FALSE
chr17.6884287.7834013	eQTL_catalogue	QTD000409	Monocytes	T1D	ENSG00000072778	ACADVL	3839	rs1807889	rs222852	0	1.56376e-285	5.21068e-89	1	2.12285e-92	FALSE	FALSE
chr17.6884287.7834013	eQTL_catalogue	QTD000409	Monocytes	T1D	ENSG00000072778	ACADVL	3839	rs1807889	rs2074222	0	7.73792e-246	5.21068e-89	1	2.09368e-92	FALSE	FALSE
chr16.29646221.31786357	eQTL_catalogue	QTD000409	Monocytes	SLE	ENSG00000099377	HSD3B7	3879	rs9928749	rs9319587	0	0	5.16817e-91	1	2.02315e-92	FALSE	FALSE
chr16.29646221.31786357	eQTL_catalogue	QTD000469	Treg	SLE	ENSG00000103496	STX4	1989	rs9928749	rs9319587	0	0	4.94811e-91	1	1.93978e-92	FALSE	FALSE
chr16.29646221.31786357	eQTL_catalogue	QTD000464	Treg memory/activated	SLE	ENSG00000103496	STX4	1989	rs9928749	rs9319587	0	0	4.94811e-91	1	1.93978e-92	FALSE	FALSE
chr9.136109387.136685514	eQTL_catalogue	QTD000031	NaiveT	CRO	ENSG00000148384	INPP5E	1660	rs11791262	rs28463558	0	6.31284e-103	0	1	1.84095e-92	FALSE	FALSE
chr17.6884287.7834013	OneK1K	bin	NaiveB	T1D	ENSG00000132507	EIF5A	1697	rs1807889	rs9896966	9.36305e-299	1.30863e-210	7.15486e-89	1	1.77062e-92	FALSE	FALSE
chr17.6884287.7834013	eQTL_catalogue	QTD000021	Monocytes	T1D	ENSG00000072778	ACADVL	2448	rs1807889	rs2074218	2.7046e-258	4.0968e-170	6.60173e-89	1	1.75655e-92	FALSE	FALSE
chr9.136109387.136685514	eQTL_catalogue	QTD000031	NaiveT	CRO	ENSG00000148384	INPP5E	1660	rs11791262	rs28463558	0	6.31284e-103	0	1	1.74206e-92	FALSE	FALSE
chr9.136109387.136685514	eQTL_catalogue	QTD000031	NaiveT	CRO	ENSG00000148384	INPP5E	1660	rs11793497	rs28463558	0	6.31284e-103	0	1	1.72101e-92	FALSE	FALSE
chr14.67744595.69311138	OneK1K	bin	NaiveB	RA	ENSG00000185650	ZFP36L1	2719	rs4902651	rs194747	0	1.19055e-290	0	1	1.57419e-92	FALSE	FALSE
chr8.9921161.11972641	OneK1K	bmem	B mem/GCB	SLE	ENSG00000136573	BLK	4558	rs7844858	rs2618443	0	2.37676e-105	1.60053e-235	1	1.52611e-92	FALSE	FALSE
chr17.6884287.7834013	OneK1K	bmem	B mem/GCB	T1D	ENSG00000132507	EIF5A	1697	rs1807889	rs222843	0	0	7.15486e-89	1	1.50112e-92	FALSE	FALSE
chr17.39114031.41102487	eQTL_catalogue	QTD000449	Th1	IBD	ENSG00000073605	GSDMB	2408	rs35569035	rs4795401	0	4.18408e-171	0	1	1.48799e-92	FALSE	FALSE
chr17.6884287.7834013	eQTL_catalogue	QTD000409	Monocytes	T1D	ENSG00000072778	ACADVL	3839	rs1807889	rs2074218	0	0	5.21068e-89	1	1.38643e-92	FALSE	FALSE
chr12.8510213.10272611	OneK1K	cd4et	Stimulated T-cells	HT	ENSG00000069493	CLEC2D	3329	rs7956831	rs59016059	1.28375e-207	5.8592e-119	2.19099e-89	1	1.37132e-92	FALSE	FALSE
chr12.8510213.10272611	OneK1K	cd4nc	NaiveT	HT	ENSG00000069493	CLEC2D	3329	rs7956831	rs59016059	0	0	2.19099e-89	1	1.37132e-92	FALSE	FALSE
chr17.6884287.7834013	eQTL_catalogue	QTD000021	Monocytes	T1D	ENSG00000072778	ACADVL	2448	rs1807889	rs222851	7.69842e-243	1.16612e-154	6.60173e-89	1	1.33482e-92	FALSE	FALSE
chr16.10444725.11832095	eQTL_catalogue	QTD000409	Monocytes	SLE	ENSG00000182108	DEXI	7136	rs7200940	rs6498136	0	4.10866e-120	3.59486e-267	1	1.31901e-92	FALSE	FALSE
chr12.8510213.10272611	OneK1K	cd4nc	NaiveT	HT	ENSG00000069493	CLEC2D	3329	rs7956831	rs10161013	0	0	2.19099e-89	1	1.29704e-92	FALSE	FALSE
chr12.8510213.10272611	OneK1K	cd4et	Stimulated T-cells	HT	ENSG00000069493	CLEC2D	3329	rs7956831	rs10161013	0	0	2.19099e-89	1	1.29704e-92	FALSE	FALSE
chr17.6884287.7834013	OneK1K	bin	NaiveB	T1D	ENSG00000132507	EIF5A	1697	rs1807889	rs66877704	2.41668e-257	3.37767e-169	7.15486e-89	1	1.28329e-92	FALSE	FALSE
chr5.96538627.97271474	OneK1K	dc	Dendritic cells	PSO	ENSG00000164308	ERAP2	763	rs709669	rs38035	0	0	4.75158e-91	1	1.27826e-92	FALSE	FALSE
chr17.6884287.7834013	eQTL_catalogue	QTD000409	Monocytes	T1D	ENSG00000072778	ACADVL	3839	rs1807889	rs222851	0	0	5.21068e-89	1	1.05356e-92	FALSE	FALSE
chr8.9921161.11972641	OneK1K	bmem	B mem/GCB	SLE	ENSG00000136573	BLK	4558	rs2249040	rs2618443	0	2.37676e-105	0	1	8.96915e-93	FALSE	FALSE
chr12.8510213.10272611	OneK1K	cd4nc	NaiveT	HT	ENSG00000069493	CLEC2D	3329	rs7956831	rs10743828	1.69413e-192	7.73226e-104	2.19099e-89	1	8.53754e-93	FALSE	FALSE
chr12.8510213.10272611	OneK1K	cd4et	Stimulated T-cells	HT	ENSG00000069493	CLEC2D	3329	rs7956831	rs10772099	0	0	2.19099e-89	1	7.76521e-93	FALSE	FALSE
chr12.8510213.10272611	OneK1K	cd4nc	NaiveT	HT	ENSG00000069493	CLEC2D	3329	rs7956831	rs10772099	0	0	2.19099e-89	1	7.76521e-93	FALSE	FALSE
chr16.29646221.31786357	eQTL_catalogue	QTD000409	Monocytes	SLE	ENSG00000099377	HSD3B7	3879	rs9928749	rs12926237	0	5.67804e-273	5.16817e-91	1	7.2987e-93	FALSE	FALSE
chr10.32195412.33168810	eQTL_catalogue	QTD000036	Treg	T1D	ENSG00000216937	CCDC7	2913	rs9417094	rs11008950	0	5.06871e-91	5.47238e-244	1	6.83323e-93	FALSE	FALSE
chr18.12304754.13381260	eQTL_catalogue	QTD000031	NaiveT	T1D	ENSG00000101639	CEP192	3017	rs9959425	rs529954	0	6.67264e-92	0	1	6.43256e-93	FALSE	FALSE
chr18.12304754.13381260	eQTL_catalogue	QTD000031	NaiveT	T1D	ENSG00000101639	CEP192	3017	rs7234029	rs529954	0	6.67264e-92	0	1	6.38119e-93	FALSE	FALSE
chr12.8510213.10272611	OneK1K	cd4et	Stimulated T-cells	HT	ENSG00000069493	CLEC2D	3329	rs7956831	rs34623781	1.50535e-293	6.87063e-205	2.19099e-89	1	6.37105e-93	FALSE	FALSE
chr16.29646221.31786357	eQTL_catalogue	QTD000409	Monocytes	SLE	ENSG00000103496	STX4	3786	rs9928749	rs7203999	2.55943e-181	4.9523e-91	5.16817e-91	1	5.87104e-93	FALSE	FALSE
chr16.29646221.31786357	eQTL_catalogue	QTD000105	NaiveT	PSO	ENSG00000099365	STX1B	452	rs4889490	rs2855475	0	1.70965e-108	0	1	5.70551e-93	FALSE	FALSE
chr16.29646221.31786357	eQTL_catalogue	QTD000409	Monocytes	SLE	ENSG00000103496	STX4	3786	rs9928749	rs8050588	0	0	5.16817e-91	1	5.4433e-93	FALSE	FALSE
chr16.29646221.31786357	eQTL_catalogue	QTD000444	Th17	SLE	ENSG00000103496	STX4	1989	rs9928749	rs8050588	6.63605e-296	1.34113e-205	4.94811e-91	1	5.21436e-93	FALSE	FALSE
chr16.29646221.31786357	eQTL_catalogue	QTD000409	Monocytes	SLE	ENSG00000103496	STX4	3786	rs13332545	rs7203999	1.99976e-208	4.9523e-91	4.03804e-118	1	4.76294e-93	FALSE	FALSE
chr12.8510213.10272611	OneK1K	cd4et	Stimulated T-cells	HT	ENSG00000069493	CLEC2D	3329	rs7956831	rs10772093	1.27142e-229	5.80297e-141	2.19099e-89	1	3.99408e-93	FALSE	FALSE
chr12.8510213.10272611	OneK1K	cd4nc	NaiveT	HT	ENSG00000069493	CLEC2D	3329	rs7956831	rs10772093	0	2.18751e-306	2.19099e-89	1	3.99408e-93	FALSE	FALSE
chr18.12304754.13381260	eQTL_catalogue	QTD000031	NaiveT	T1D	ENSG00000101639	CEP192	3017	rs34920518	rs529954	0	6.67264e-92	0	1	3.88786e-93	FALSE	FALSE
chr9.136109387.136685514	eQTL_catalogue	QTD000479	NaiveT	CRO	ENSG00000148384	INPP5E	1358	rs11793497	rs1128905	0	7.93854e-146	0	1	3.79102e-93	FALSE	FALSE
chr9.136109387.136685514	eQTL_catalogue	QTD000479	NaiveT	CRO	ENSG00000148384	INPP5E	1358	rs11791262	rs1128905	0	7.93854e-146	0	1	3.79102e-93	FALSE	FALSE
chr9.136109387.136685514	eQTL_catalogue	QTD000479	NaiveT	CRO	ENSG00000148384	INPP5E	1358	rs11791262	rs1128905	0	7.93854e-146	0	1	3.77418e-93	FALSE	FALSE
chr12.8510213.10272611	OneK1K	cd4nc	NaiveT	HT	ENSG00000110852	CLEC2B	3193	rs7956831	rs253146	0	0	1.98024e-89	1	3.76287e-93	FALSE	FALSE
chr12.8510213.10272611	OneK1K	cd4nc	NaiveT	HT	ENSG00000110852	CLEC2B	3193	rs7956831	rs253147	0	1.03785e-220	1.98024e-89	1	3.74386e-93	FALSE	FALSE
chr12.8510213.10272611	OneK1K	cd4nc	NaiveT	HT	ENSG00000110852	CLEC2B	3193	rs7956831	rs253152	0	0	1.98024e-89	1	3.73871e-93	FALSE	FALSE
chr1.2066876.3095046	OneK1K	cd4nc	NaiveT	MS	ENSG00000157873	TNFRSF14	282	rs10910092	rs12117343	0	2.28155e-99	0	1	3.73672e-93	FALSE	FALSE
chr12.8510213.10272611	OneK1K	cd4nc	NaiveT	HT	ENSG00000110852	CLEC2B	3193	rs7956831	rs10772219	0	0	1.98024e-89	1	3.66003e-93	FALSE	FALSE
chr12.8510213.10272611	OneK1K	cd4nc	NaiveT	HT	ENSG00000110852	CLEC2B	3193	rs7956831	rs2908700	6.31829e-308	3.19068e-219	1.98024e-89	1	3.52068e-93	FALSE	FALSE
chr16.10444725.11832095	eQTL_catalogue	QTD000409	Monocytes	SLE	ENSG00000182108	DEXI	7136	rs7200940	rs11859698	0	1.55883e-109	3.59486e-267	1	3.35943e-93	FALSE	FALSE
chr18.12304754.13381260	eQTL_catalogue	QTD000031	NaiveT	T1D	ENSG00000101639	CEP192	3017	rs2847278	rs529954	0	6.67264e-92	0	1	3.28081e-93	FALSE	FALSE
chr6.25038214.26883636	eQTL_catalogue	QTD000031	NaiveT	SLE	ENSG00000278705	H4C2	5740	rs34351439	rs4566883	0	0	2.23699e-99	1	2.9473e-93	FALSE	FALSE
chr12.55493270.56838590	OneK1K	monoc	Monocytes	VIT	ENSG00000197728	RPS26	1773	rs772922	rs2271192	0	1.60282e-120	0	1	2.45801e-93	FALSE	FALSE
chr15.89934872.91002014	eQTL_catalogue	QTD000509	Natural killer	ALG	ENSG00000140575	IQGAP1	2633	rs2238329	rs10459677	0	1.00568e-91	0	1	2.29903e-93	FALSE	FALSE
chr15.89934872.91002014	eQTL_catalogue	QTD000509	Natural killer	ALG	ENSG00000140575	IQGAP1	2633	rs1505936	rs10459677	0	1.00568e-91	0	1	2.17564e-93	FALSE	FALSE
chr15.89934872.91002014	eQTL_catalogue	QTD000509	Natural killer	ALG	ENSG00000140575	IQGAP1	2633	rs2238327	rs10459677	0	1.00568e-91	0	1	2.14344e-93	FALSE	FALSE
chr6.34493562.35580885	eQTL_catalogue	QTD000479	NaiveT	SLE	ENSG00000065060	BLTP3A	2235	rs9380454	rs6929567	0	0	0	1	2.02709e-93	FALSE	FALSE
chr15.89934872.91002014	eQTL_catalogue	QTD000509	Natural killer	ALG	ENSG00000140575	IQGAP1	2633	rs28539372	rs10459677	0	1.00568e-91	0	1	1.95364e-93	FALSE	FALSE
chr15.89934872.91002014	eQTL_catalogue	QTD000509	Natural killer	ALG	ENSG00000140575	IQGAP1	2633	rs4031435	rs10459677	0	1.00568e-91	0	1	1.92185e-93	FALSE	FALSE
chr15.89934872.91002014	eQTL_catalogue	QTD000509	Natural killer	ALG	ENSG00000140575	IQGAP1	2633	rs12440447	rs10459677	0	1.00568e-91	0	1	1.80978e-93	FALSE	FALSE
chr15.89934872.91002014	eQTL_catalogue	QTD000509	Natural killer	ALG	ENSG00000140575	IQGAP1	2633	rs10083661	rs10459677	0	1.00568e-91	0	1	1.76467e-93	TRUE	FALSE
chr16.29646221.31786357	eQTL_catalogue	QTD000409	Monocytes	SLE	ENSG00000103496	STX4	3786	rs9928749	rs9934438	1.3877e-222	2.68508e-132	5.16817e-91	1	1.60941e-93	FALSE	FALSE
chr12.55493270.56838590	OneK1K	plasma	plasma/PGF	T1D	ENSG00000197728	RPS26	1276	rs2640562	rs10876864	5.43367962574099e-318	3.72112e-226	1.46023e-92	1	1.60767e-93	FALSE	FALSE
chr12.55493270.56838590	OneK1K	monoc	Monocytes	T1D	ENSG00000197728	RPS26	1276	rs2640562	rs10876864	0	0	1.46023e-92	1	1.60767e-93	FALSE	FALSE
chr16.29646221.31786357	eQTL_catalogue	QTD000464	Treg memory/activated	SLE	ENSG00000103496	STX4	1989	rs9928749	rs9934438	1.30516e-251	2.6377e-161	4.94811e-91	1	1.53124e-93	FALSE	FALSE
chr16.29646221.31786357	eQTL_catalogue	QTD000444	Th17	SLE	ENSG00000103496	STX4	1989	rs9928749	rs9934438	5.46445e-293	1.10435e-202	4.94811e-91	1	1.52342e-93	FALSE	FALSE
chr12.8510213.10272611	OneK1K	bmem	B mem/GCB	T1D	ENSG00000184293	CLECL1	3287	rs10492166	rs10772093	0	1.45567e-91	0	1	1.46408e-93	TRUE	FALSE
chr16.29646221.31786357	eQTL_catalogue	QTD000409	Monocytes	SLE	ENSG00000103496	STX4	3786	rs9928749	rs2359612	7.11261e-264	1.37623e-173	5.16817e-91	1	1.36403e-93	FALSE	FALSE
chr16.29646221.31786357	eQTL_catalogue	QTD000444	Th17	SLE	ENSG00000103496	STX4	1989	rs9928749	rs2359612	0	1.29336e-242	4.94811e-91	1	1.30636e-93	FALSE	FALSE
chr16.29646221.31786357	eQTL_catalogue	QTD000464	Treg memory/activated	SLE	ENSG00000103496	STX4	1989	rs9928749	rs2359612	3.36911e-249	6.80888e-159	4.94811e-91	1	1.30636e-93	FALSE	FALSE
chr18.12304754.13381260	eQTL_catalogue	QTD000031	NaiveT	T1D	ENSG00000101639	CEP192	3017	rs579052	rs529954	0	6.67264e-92	0	1	1.30042e-93	FALSE	FALSE
chr17.39114031.41102487	eQTL_catalogue	QTD000439	T follicular helper cells	IBD	ENSG00000073605	GSDMB	2538	rs35569035	rs883770	0	9.97518e-286	0	1	1.27565e-93	FALSE	FALSE
chr16.10444725.11832095	eQTL_catalogue	QTD000409	Monocytes	SLE	ENSG00000182108	DEXI	7136	rs7192287	rs8056098	0	2.08418e-147	4.35793106330265e-310	1	1.01123e-93	FALSE	FALSE
chr17.39114031.41102487	eQTL_catalogue	QTD000439	T follicular helper cells	T1D	ENSG00000167914	GSDMA	3016	rs2952144	rs4795400	0	6.67604e-95	0	1	9.37993e-94	FALSE	FALSE
chr16.29646221.31786357	eQTL_catalogue	QTD000469	Treg	SLE	ENSG00000103496	STX4	1989	rs9928749	rs4889619	1.28466e-219	2.59627e-129	4.94811e-91	1	9.2007e-94	FALSE	FALSE
chr16.10444725.11832095	OneK1K	bin	NaiveB	MS	ENSG00000175643	RMI2	875	rs6498160	rs12599600	9.02889e-295	8.278e-92	1.09071e-203	1	9.02024e-94	FALSE	FALSE
chr12.8510213.10272611	OneK1K	bmem	B mem/GCB	T1D	ENSG00000184293	CLECL1	3287	rs10772083	rs10772093	5.318e-230	1.45567e-91	3.6533e-139	1	8.87913e-94	FALSE	FALSE
chr17.48821566.49814542	OneK1K	cd4nc	NaiveT	ALG	ENSG00000198740	ZNF652	1437	rs9889262	rs61286260	0	1.38816e-91	0	1	8.77858e-94	FALSE	FALSE
chr1.2066876.3095046	OneK1K	cd4nc	NaiveT	MS	ENSG00000157873	TNFRSF14	282	rs6667605	rs12117343	0	2.28155e-99	0	1	8.73667e-94	FALSE	FALSE
chr17.48821566.49814542	OneK1K	cd4nc	NaiveT	ALG	ENSG00000198740	ZNF652	1437	rs34666276	rs61286260	0	1.38816e-91	0	1	8.37397e-94	FALSE	FALSE
chr2.203246497.204435192	eQTL_catalogue	QTD000469	Treg	GD	ENSG00000178562	CD28	2295	rs2162606	rs13429019	0	5.25882e-92	0	1	8.26558e-94	FALSE	FALSE
chr12.8510213.10272611	OneK1K	cd4nc	NaiveT	HT	ENSG00000003056	M6PR	2756	rs7956831	rs226362	0	0	4.22033e-90	1	7.99294e-94	FALSE	FALSE
chr12.8510213.10272611	OneK1K	cd4nc	NaiveT	HT	ENSG00000003056	M6PR	2756	rs7956831	rs6487633	0	0	4.22033e-90	1	7.97097e-94	FALSE	FALSE
chr12.8510213.10272611	OneK1K	cd4nc	NaiveT	HT	ENSG00000003056	M6PR	2756	rs7956831	rs226367	0	0	4.22033e-90	1	7.87734e-94	FALSE	FALSE
chr12.8510213.10272611	OneK1K	cd4nc	NaiveT	HT	ENSG00000003056	M6PR	2756	rs7956831	rs226369	0	0	4.22033e-90	1	7.87686e-94	FALSE	FALSE
chr12.8510213.10272611	OneK1K	cd4nc	NaiveT	HT	ENSG00000003056	M6PR	2756	rs7956831	rs10771357	0	0	4.22033e-90	1	7.85084e-94	FALSE	FALSE
chr12.8510213.10272611	OneK1K	bmem	B mem/GCB	T1D	ENSG00000184293	CLECL1	3287	rs10844622	rs10772093	1.16456e-216	1.45567e-91	8.00016e-126	1	6.24895e-94	FALSE	FALSE
chr1.2066876.3095046	OneK1K	cd4nc	NaiveT	MS	ENSG00000157873	TNFRSF14	282	rs1555791	rs12117343	0	2.28155e-99	0	1	5.98788e-94	FALSE	FALSE
chr16.29646221.31786357	eQTL_catalogue	QTD000469	Treg	SLE	ENSG00000103496	STX4	1989	rs9928749	rs11647442	1.2433e-202	2.51268e-112	4.94811e-91	1	5.34118e-94	FALSE	FALSE
chr16.29646221.31786357	eQTL_catalogue	QTD000444	Th17	SLE	ENSG00000103496	STX4	1989	rs9928749	rs12920772	2.20474e-216	4.45572e-126	4.94811e-91	1	5.08771e-94	FALSE	FALSE
chr16.29646221.31786357	eQTL_catalogue	QTD000469	Treg	SLE	ENSG00000103496	STX4	1989	rs9928749	rs12920772	2.50516e-278	5.06286e-188	4.94811e-91	1	5.08771e-94	FALSE	FALSE
chr16.29646221.31786357	eQTL_catalogue	QTD000469	Treg	SLE	ENSG00000103496	STX4	1989	rs9928749	rs729482	9.60807e-233	1.94177e-142	4.94811e-91	1	4.6413e-94	FALSE	FALSE
chr16.29646221.31786357	eQTL_catalogue	QTD000444	Th17	SLE	ENSG00000103496	STX4	1989	rs9928749	rs729482	3.61408e-217	7.30396e-127	4.94811e-91	1	4.6413e-94	FALSE	FALSE
chr16.29646221.31786357	eQTL_catalogue	QTD000409	Monocytes	SLE	ENSG00000099377	HSD3B7	3879	rs9928749	rs9926533	1.84324e-227	3.56653e-137	5.16817e-91	1	4.57136e-94	FALSE	FALSE
chr16.29646221.31786357	eQTL_catalogue	QTD000509	Natural killer	SLE	ENSG00000103496	STX4	1991	rs9928749	rs7203999	4.98447e-235	1.00735e-144	4.94811e-91	1	4.36414e-94	FALSE	FALSE
chr16.29646221.31786357	eQTL_catalogue	QTD000464	Treg memory/activated	SLE	ENSG00000103496	STX4	1989	rs9928749	rs7203999	6.31477e-230	1.2762e-139	4.94811e-91	1	4.36414e-94	FALSE	FALSE
chr16.29646221.31786357	eQTL_catalogue	QTD000409	Monocytes	SLE	ENSG00000103496	STX4	3786	rs9928749	rs34873012	0	1.16105426772693e-321	5.16817e-91	1	4.29985e-94	FALSE	FALSE
chr2.203246497.204435192	eQTL_catalogue	QTD000469	Treg	GD	ENSG00000178562	CD28	2295	rs1427676	rs13429019	0	5.25882e-92	0	1	4.29415e-94	FALSE	FALSE
chr16.29646221.31786357	eQTL_catalogue	QTD000444	Th17	SLE	ENSG00000103496	STX4	1989	rs9928749	rs12930545	3.10236e-271	6.2698e-181	4.94811e-91	1	4.13027e-94	FALSE	FALSE
chr16.29646221.31786357	eQTL_catalogue	QTD000444	Th17	SLE	ENSG00000103496	STX4	1989	rs9928749	rs12930545	1.89346e-263	3.82663e-173	4.94811e-91	1	4.12987e-94	FALSE	FALSE
chr16.29646221.31786357	eQTL_catalogue	QTD000464	Treg memory/activated	SLE	ENSG00000103496	STX4	1989	rs9928749	rs12447930	3.01369e-208	6.09059e-118	4.94811e-91	1	4.12851e-94	FALSE	FALSE
chr16.29646221.31786357	eQTL_catalogue	QTD000469	Treg	SLE	ENSG00000103496	STX4	1989	rs9928749	rs7184567	1.4618e-202	2.95426e-112	4.94811e-91	1	4.11791e-94	FALSE	FALSE
chr1.2066876.3095046	OneK1K	cd4nc	NaiveT	MS	ENSG00000157873	TNFRSF14	282	rs2281852	rs12117343	0	2.28155e-99	0	1	3.63411e-94	FALSE	FALSE
chr16.10444725.11832095	OneK1K	bin	NaiveB	MS	ENSG00000175643	RMI2	875	rs9929994	rs12599600	4.22869e-230	8.278e-92	5.10834e-139	1	3.55493e-94	FALSE	FALSE
chr2.203246497.204435192	eQTL_catalogue	QTD000469	Treg	GD	ENSG00000178562	CD28	2295	rs231764	rs13429019	0	5.25882e-92	6.29056e-267	1	3.3743e-94	FALSE	FALSE
chr2.203246497.204435192	eQTL_catalogue	QTD000469	Treg	GD	ENSG00000178562	CD28	2295	rs231763	rs13429019	0	5.25882e-92	1.76532e-287	1	3.15034e-94	FALSE	FALSE
chr16.10444725.11832095	OneK1K	bin	NaiveB	MS	ENSG00000175643	RMI2	875	rs12448611	rs12599600	1.06493e-237	8.278e-92	1.28646e-146	1	3.03032e-94	FALSE	FALSE
chr16.10444725.11832095	OneK1K	bin	NaiveB	MS	ENSG00000175643	RMI2	875	rs7200786	rs12599600	4.08966e-243	8.278e-92	4.94039e-152	1	2.97781e-94	FALSE	FALSE
chr6.34493562.35580885	eQTL_catalogue	QTD000479	NaiveT	SLE	ENSG00000065060	BLTP3A	2235	rs2814951	rs2395598	0	0	0	1	2.39909e-94	FALSE	FALSE
chr2.203246497.204435192	eQTL_catalogue	QTD000469	Treg	GD	ENSG00000178562	CD28	2295	rs863603	rs13429019	0	5.25882e-92	0	1	2.18605e-94	FALSE	FALSE
chr2.203246497.204435192	eQTL_catalogue	QTD000469	Treg	GD	ENSG00000178562	CD28	2295	rs10490516	rs13429019	0	5.25882e-92	0	1	2.00982e-94	FALSE	FALSE
chr16.29646221.31786357	eQTL_catalogue	QTD000444	Th17	SLE	ENSG00000103496	STX4	1989	rs7192375	rs12920772	2.21374e-218	4.45572e-126	4.9683e-93	1	1.60234e-94	FALSE	FALSE
chr16.29646221.31786357	eQTL_catalogue	QTD000469	Treg	SLE	ENSG00000103496	STX4	1989	rs7192375	rs12920772	2.51538e-280	5.06286e-188	4.9683e-93	1	1.60234e-94	FALSE	FALSE
chr1.2066876.3095046	OneK1K	cd4nc	NaiveT	MS	ENSG00000157873	TNFRSF14	282	rs2227313	rs12117343	0	2.28155e-99	0	1	1.58308e-94	FALSE	FALSE
chr2.203246497.204435192	eQTL_catalogue	QTD000469	Treg	GD	ENSG00000178562	CD28	2295	rs231725	rs13429019	0	5.25882e-92	0	1	1.40311e-94	FALSE	FALSE
chr10.5559703.6842255	OneK1K	bmem	B mem/GCB	T1D	ENSG00000057608	GDI2	3172	rs1887027	rs2890365	0	0	5.77274e-91	1	1.39183e-94	FALSE	FALSE
chr2.203246497.204435192	eQTL_catalogue	QTD000469	Treg	GD	ENSG00000178562	CD28	2295	rs231789	rs13429019	0	5.25882e-92	0	1	1.29279e-94	FALSE	FALSE
chr1.2066876.3095046	OneK1K	cd4nc	NaiveT	MS	ENSG00000157873	TNFRSF14	282	rs4870	rs12117343	2.23176e-278	2.28155e-99	9.78178e-180	1	1.22517e-94	FALSE	FALSE
chr10.5559703.6842255	OneK1K	bmem	B mem/GCB	T1D	ENSG00000057608	GDI2	3172	rs1887027	rs9423930	1.05064e-187	1.82e-97	5.77274e-91	1	1.12552e-94	FALSE	FALSE
chr10.5559703.6842255	OneK1K	bmem	B mem/GCB	T1D	ENSG00000057608	GDI2	3172	rs1887027	rs72774056	1.13703e-222	1.96965e-132	5.77274e-91	1	1.07815e-94	FALSE	FALSE
chr10.5559703.6842255	OneK1K	bmem	B mem/GCB	T1D	ENSG00000057608	GDI2	3172	rs1887027	rs2497	4.94065645841247e-324	8.90591e-234	5.77274e-91	1	1.01105e-94	FALSE	FALSE
chr10.5559703.6842255	OneK1K	bmem	B mem/GCB	T1D	ENSG00000057608	GDI2	3172	rs1887027	rs10795485	0	4.89779e-249	5.77274e-91	1	9.97249e-95	FALSE	FALSE
chr10.5559703.6842255	OneK1K	bmem	B mem/GCB	T1D	ENSG00000057608	GDI2	3172	rs1887027	rs10905137	0	0	5.77274e-91	1	9.39633e-95	FALSE	FALSE
chr10.5559703.6842255	OneK1K	bmem	B mem/GCB	T1D	ENSG00000057608	GDI2	3172	rs1887027	rs7906719	0	0	5.77274e-91	1	9.30819e-95	FALSE	FALSE
chr16.10444725.11832095	eQTL_catalogue	QTD000409	Monocytes	SLE	ENSG00000182108	DEXI	7136	rs12923098	rs8056098	0	2.08418e-147	1.89028e-212	1	8.17214e-95	FALSE	FALSE
chr16.29646221.31786357	eQTL_catalogue	QTD000469	Treg	SLE	ENSG00000103496	STX4	1989	rs7192375	rs729482	9.64728e-235	1.94177e-142	4.9683e-93	1	6.12732e-95	FALSE	FALSE
chr16.29646221.31786357	eQTL_catalogue	QTD000444	Th17	SLE	ENSG00000103496	STX4	1989	rs7192375	rs729482	3.62883e-219	7.30396e-127	4.9683e-93	1	6.12732e-95	FALSE	FALSE
chr16.29646221.31786357	eQTL_catalogue	QTD000105	NaiveT	PSO	ENSG00000099365	STX1B	452	rs9927137	rs2855475	0	1.70965e-108	2.23703043124e-319	1	5.94094e-95	FALSE	FALSE
chr16.29646221.31786357	eQTL_catalogue	QTD000409	Monocytes	SLE	ENSG00000103496	STX4	3786	rs7192375	rs8050588	0	0	4.99706e-93	1	4.37406e-95	FALSE	FALSE
chr16.29646221.31786357	eQTL_catalogue	QTD000444	Th17	SLE	ENSG00000103496	STX4	1989	rs7192375	rs8050588	6.66314e-298	1.34113e-205	4.9683e-93	1	4.34947e-95	FALSE	FALSE
chr11.133399.1123023	OneK1K	nk	Natural killer	SLE	ENSG00000177666	PNPLA2	2289	rs12804878	rs7479942	0	4.37706e-93	0	1	4.34944e-95	FALSE	FALSE
chr10.32195412.33168810	eQTL_catalogue	QTD000036	Treg	T1D	ENSG00000216937	CCDC7	2913	rs9417094	rs1915244	0	4.93736e-95	5.47238e-244	1	3.45291e-95	FALSE	FALSE
chr16.29646221.31786357	eQTL_catalogue	QTD000409	Monocytes	SLE	ENSG00000099377	HSD3B7	3879	rs7192375	rs12926237	0	5.67804e-273	4.99706e-93	1	3.43414e-95	FALSE	FALSE
chr16.10444725.11832095	eQTL_catalogue	QTD000409	Monocytes	SLE	ENSG00000182108	DEXI	7136	rs12923098	rs741174	0	3.43147e-133	1.89028e-212	1	3.32264e-95	FALSE	FALSE
chr6.34493562.35580885	eQTL_catalogue	QTD000439	T follicular helper cells	SLE	ENSG00000065060	BLTP3A	2235	rs2814951	rs2395598	0	0	0	1	3.07229e-95	FALSE	FALSE
chr16.29646221.31786357	eQTL_catalogue	QTD000469	Treg	SLE	ENSG00000103496	STX4	1989	rs7192375	rs4889619	1.2899e-221	2.59627e-129	4.9683e-93	1	2.73867e-95	FALSE	FALSE
chr6.34493562.35580885	eQTL_catalogue	QTD000464	Treg memory/activated	SLE	ENSG00000065060	BLTP3A	2235	rs2814951	rs2395598	0	0	0	1	2.65809e-95	FALSE	FALSE
chr6.34493562.35580885	eQTL_catalogue	QTD000469	Treg	SLE	ENSG00000065060	BLTP3A	2235	rs6929567	rs7759128	0	0	0	1	2.27904e-95	FALSE	FALSE
chr12.55493270.56838590	OneK1K	cd4nc	NaiveT	T1D	ENSG00000176422	SPRYD4	1276	rs2640562	rs10783792	0	0	1.46023e-92	1	2.27494e-95	FALSE	FALSE
chr12.55493270.56838590	OneK1K	cd4nc	NaiveT	T1D	ENSG00000176422	SPRYD4	1276	rs2640562	rs2638301	2.51788e-192	1.7243e-100	1.46023e-92	1	2.16776e-95	FALSE	FALSE
chr5.131486032.133155138	OneK1K	nk	Natural killer	T1D	ENSG00000125347	IRF1	2250	rs6866614	rs11958162	1.45621e-190	4.10912e-97	3.54384e-94	1	2.08746e-95	FALSE	FALSE
chr5.131486032.133155138	OneK1K	nk	Natural killer	CRO	ENSG00000125347	IRF1	2182	rs12515180	rs11958162	0	4.16188e-97	0	1	1.71801e-95	FALSE	FALSE
chr8.9921161.11972641	OneK1K	bmem	B mem/GCB	SLE	ENSG00000136573	BLK	4558	rs2248932	rs2618443	0	2.37676e-105	1.17082e-249	1	1.6842e-95	FALSE	FALSE
chr11.133399.1123023	OneK1K	nk	Natural killer	SLE	ENSG00000177666	PNPLA2	2289	rs10902201	rs7479942	0	4.37706e-93	0	1	1.65514e-95	FALSE	FALSE
chr11.133399.1123023	OneK1K	nk	Natural killer	SLE	ENSG00000177666	PNPLA2	2289	rs11246279	rs7479942	1.85036e-267	4.37706e-93	4.22741e-175	1	1.61222e-95	FALSE	FALSE
chr5.131486032.133155138	OneK1K	nk	Natural killer	CRO	ENSG00000125347	IRF1	2182	rs17622378	rs11958162	0	4.16188e-97	0	1	1.60801e-95	FALSE	FALSE
chr5.131486032.133155138	OneK1K	nk	Natural killer	CRO	ENSG00000125347	IRF1	2182	rs12521868	rs11958162	0	4.16188e-97	0	1	1.59144e-95	FALSE	FALSE
chr11.133399.1123023	OneK1K	nk	Natural killer	SLE	ENSG00000177666	PNPLA2	2289	rs28364668	rs7479942	0	4.37706e-93	0	1	1.57345e-95	FALSE	FALSE
chr16.29646221.31786357	eQTL_catalogue	QTD000021	Monocytes	PSO	ENSG00000099377	HSD3B7	457	rs4889490	rs2855475	0	3.54447e-108	0	1	1.51866e-95	FALSE	FALSE
chr5.131486032.133155138	OneK1K	nk	Natural killer	T1D	ENSG00000125347	IRF1	2250	rs72797306	rs11958162	1.22196e-277	4.10912e-97	2.97377e-181	1	1.34296e-95	FALSE	FALSE
chr12.55493270.56838590	OneK1K	cd4nc	NaiveT	T1D	ENSG00000176422	SPRYD4	1276	rs2640562	rs7304944	4.42393e-239	3.02962e-147	1.46023e-92	1	1.225e-95	FALSE	FALSE
chr6.111086001.111817337	eQTL_catalogue	QTD000474	NaiveB	IBD	ENSG00000056972	TRAF3IP2	1252	rs77990243	rs383022	0	6.9287e-94	0	1	1.14918e-95	FALSE	FALSE
chr6.111086001.111817337	eQTL_catalogue	QTD000474	NaiveB	IBD	ENSG00000056972	TRAF3IP2	1252	rs13197107	rs383022	0	6.9287e-94	0	1	1.14918e-95	FALSE	FALSE
chr6.111086001.111817337	eQTL_catalogue	QTD000474	NaiveB	IBD	ENSG00000056972	TRAF3IP2	1252	rs13197107	rs383022	0	6.9287e-94	0	1	1.14918e-95	FALSE	FALSE
chr16.29646221.31786357	eQTL_catalogue	QTD000409	Monocytes	SLE	ENSG00000099377	HSD3B7	3879	rs7192375	rs9938088	1.28457067918724e-322	2.52482e-230	4.99706e-93	1	7.27307e-96	FALSE	FALSE
chr16.29646221.31786357	eQTL_catalogue	QTD000464	Treg memory/activated	SLE	ENSG00000103496	STX4	1989	rs7192375	rs12447930	3.02599e-210	6.09059e-118	4.9683e-93	1	6.93506e-96	FALSE	FALSE
chr16.29646221.31786357	eQTL_catalogue	QTD000469	Treg	SLE	ENSG00000103496	STX4	1989	rs7192375	rs7184567	1.46776e-204	2.95426e-112	4.9683e-93	1	6.82324e-96	FALSE	FALSE
chr12.55493270.56838590	OneK1K	cd4nc	NaiveT	T1D	ENSG00000176422	SPRYD4	1276	rs2640562	rs10876910	0	0	1.46023e-92	1	6.76463e-96	FALSE	FALSE
chr16.29646221.31786357	eQTL_catalogue	QTD000409	Monocytes	SLE	ENSG00000099377	HSD3B7	3879	rs7192375	rs9319587	0	0	4.99706e-93	1	6.51591e-96	FALSE	FALSE
chr16.29646221.31786357	eQTL_catalogue	QTD000464	Treg memory/activated	SLE	ENSG00000103496	STX4	1989	rs7192375	rs9319587	0	0	4.9683e-93	1	6.47781e-96	FALSE	FALSE
chr16.29646221.31786357	eQTL_catalogue	QTD000469	Treg	SLE	ENSG00000103496	STX4	1989	rs7192375	rs9319587	0	0	4.9683e-93	1	6.47781e-96	FALSE	FALSE
chr16.29646221.31786357	eQTL_catalogue	QTD000409	Monocytes	SLE	ENSG00000103496	STX4	3786	rs7192375	rs2359612	6.87712e-266	1.37623e-173	4.99706e-93	1	6.38177e-96	FALSE	FALSE
chr16.29646221.31786357	eQTL_catalogue	QTD000464	Treg memory/activated	SLE	ENSG00000103496	STX4	1989	rs7192375	rs2359612	3.38286e-251	6.80888e-159	4.9683e-93	1	6.34533e-96	FALSE	FALSE
chr16.29646221.31786357	eQTL_catalogue	QTD000444	Th17	SLE	ENSG00000103496	STX4	1989	rs7192375	rs2359612	0	1.29336e-242	4.9683e-93	1	6.34533e-96	FALSE	FALSE
chr16.29646221.31786357	eQTL_catalogue	QTD000444	Th17	SLE	ENSG00000103496	STX4	1989	rs7192375	rs12930545	3.11503e-273	6.2698e-181	4.9683e-93	1	6.3037e-96	FALSE	FALSE
chr16.29646221.31786357	eQTL_catalogue	QTD000444	Th17	SLE	ENSG00000103496	STX4	1989	rs7192375	rs12930545	1.90118e-265	3.82663e-173	4.9683e-93	1	6.30243e-96	FALSE	FALSE
chr16.29646221.31786357	eQTL_catalogue	QTD000409	Monocytes	SLE	ENSG00000103496	STX4	3786	rs7192375	rs34873012	0	1.16105426772693e-321	4.99706e-93	1	6.21965e-96	FALSE	FALSE
chr16.29646221.31786357	eQTL_catalogue	QTD000409	Monocytes	SLE	ENSG00000103496	STX4	3786	rs7192375	rs9934438	1.34175e-224	2.68508e-132	4.99706e-93	1	4.93706e-96	FALSE	FALSE
chr16.29646221.31786357	eQTL_catalogue	QTD000444	Th17	SLE	ENSG00000103496	STX4	1989	rs7192375	rs9934438	5.48675e-295	1.10435e-202	4.9683e-93	1	4.93397e-96	FALSE	FALSE
chr16.29646221.31786357	eQTL_catalogue	QTD000464	Treg memory/activated	SLE	ENSG00000103496	STX4	1989	rs7192375	rs9934438	1.31049e-253	2.6377e-161	4.9683e-93	1	4.92718e-96	FALSE	FALSE
chr16.29646221.31786357	eQTL_catalogue	QTD000409	Monocytes	SLE	ENSG00000099377	HSD3B7	3879	rs7192375	rs9926533	1.78222e-229	3.56653e-137	4.99706e-93	1	4.57516e-96	FALSE	FALSE
chr16.29646221.31786357	eQTL_catalogue	QTD000469	Treg	SLE	ENSG00000103496	STX4	1989	rs7192375	rs11647442	1.24837e-204	2.51268e-112	4.9683e-93	1	4.56979e-96	FALSE	FALSE
chr16.29646221.31786357	eQTL_catalogue	QTD000464	Treg memory/activated	SLE	ENSG00000103496	STX4	1989	rs7192375	rs7203999	6.34054e-232	1.2762e-139	4.9683e-93	1	4.41774e-96	FALSE	FALSE
chr16.29646221.31786357	eQTL_catalogue	QTD000509	Natural killer	SLE	ENSG00000103496	STX4	1991	rs7192375	rs7203999	5.00481e-237	1.00735e-144	4.9683e-93	1	4.41774e-96	FALSE	FALSE
chr6.166706742.167377770	eQTL_catalogue	QTD000459	Th17	VIT	ENSG00000284825	ENSG00000284825	2254	rs13199692	rs204293	0	1.1947e-108	0	1	4.33959e-96	FALSE	FALSE
chr16.29646221.31786357	eQTL_catalogue	QTD000409	Monocytes	SLE	ENSG00000099377	HSD3B7	3879	rs7192375	rs11864054	0	0	4.99706e-93	1	4.16939e-96	FALSE	FALSE
chr16.29646221.31786357	eQTL_catalogue	QTD000469	Treg	SLE	ENSG00000103496	STX4	1989	rs7192375	rs11864054	0	0	4.9683e-93	1	4.14534e-96	FALSE	FALSE
chr16.29646221.31786357	eQTL_catalogue	QTD000464	Treg memory/activated	SLE	ENSG00000103496	STX4	1989	rs7192375	rs11864054	0	0	4.9683e-93	1	4.14534e-96	FALSE	FALSE
chr12.55493270.56838590	eQTL_catalogue	QTD000021	Monocytes	T1D	ENSG00000197728	RPS26	2268	rs4759229	rs705699	0	3.13034e-97	1.71142e-241	1	3.40476e-96	FALSE	FALSE
chr12.55493270.56838590	OneK1K	monoc	Monocytes	T1D	ENSG00000197728	RPS26	1276	rs2640562	rs11171710	0	0	1.46023e-92	1	3.13132e-96	FALSE	FALSE
chr12.55493270.56838590	OneK1K	plasma	plasma/PGF	T1D	ENSG00000197728	RPS26	1276	rs2640562	rs11171710	0	0	1.46023e-92	1	3.13132e-96	FALSE	FALSE
chr12.55493270.56838590	OneK1K	monoc	Monocytes	T1D	ENSG00000197728	RPS26	1276	rs2640562	rs10876863	0	0	1.46023e-92	1	2.2742e-96	FALSE	FALSE
chr10.32195412.33168810	eQTL_catalogue	QTD000036	Treg	T1D	ENSG00000216937	CCDC7	2913	rs55962634	rs1915244	7.04435e-250	4.93736e-95	1.42674e-155	1	1.95466e-96	FALSE	FALSE
chr10.32195412.33168810	eQTL_catalogue	QTD000036	Treg	T1D	ENSG00000216937	CCDC7	2913	rs2230394	rs1915244	0	4.93736e-95	1.283e-263	1	1.15594e-96	FALSE	FALSE
chr6.34493562.35580885	eQTL_catalogue	QTD000464	Treg memory/activated	SLE	ENSG00000065060	BLTP3A	2235	rs9380454	rs6929567	0	0	0	1	1.05311e-96	FALSE	FALSE
chr17.39114031.41102487	eQTL_catalogue	QTD000439	T follicular helper cells	RA	ENSG00000073605	GSDMB	2671	rs12709365	rs9303279	0	7.87251e-216	0	1	9.30445e-97	FALSE	FALSE
chr17.39114031.41102487	eQTL_catalogue	QTD000439	T follicular helper cells	RA	ENSG00000073605	GSDMB	2671	rs11870965	rs9303279	0	7.87251e-216	0	1	9.28442e-97	FALSE	FALSE
chr5.131486032.133155138	OneK1K	nk	Natural killer	T1D	ENSG00000125347	IRF1	2250	rs6866614	rs2549004	1.98136e-299	5.59101e-206	3.54384e-94	1	8.34289e-97	FALSE	FALSE
chr17.39114031.41102487	eQTL_catalogue	QTD000449	Th1	IBD	ENSG00000073605	GSDMB	2408	rs35569035	rs9303280	0	6.72076e-157	0	1	6.71758e-97	FALSE	FALSE
chr6.34493562.35580885	eQTL_catalogue	QTD000439	T follicular helper cells	SLE	ENSG00000065060	BLTP3A	2235	rs9380454	rs6929567	0	0	0	1	6.67071e-97	FALSE	FALSE
chr6.25038214.26883636	eQTL_catalogue	QTD000031	NaiveT	SLE	ENSG00000278705	H4C2	5740	rs34351439	rs2294346	0	0	2.23699e-99	1	4.62175e-97	FALSE	FALSE
chr16.10444725.11832095	eQTL_catalogue	QTD000031	NaiveT	T1D	ENSG00000175643	RMI2	5348	rs7403919	rs442154	0	1.97501e-96	0	1	3.87945e-97	FALSE	FALSE
chr16.10444725.11832095	eQTL_catalogue	QTD000031	NaiveT	T1D	ENSG00000175643	RMI2	5348	rs12923098	rs442154	0	1.97501e-96	0	1	3.69514e-97	FALSE	FALSE
chr16.10444725.11832095	eQTL_catalogue	QTD000031	NaiveT	SLE	ENSG00000175643	RMI2	5224	rs12923098	rs442154	4.72987e-308	1.97501e-96	2.39486e-212	1	3.69514e-97	FALSE	FALSE
chr16.10444725.11832095	eQTL_catalogue	QTD000031	NaiveT	SLE	ENSG00000175643	RMI2	5224	rs7192287	rs442154	0	1.97501e-96	4.18892640552992e-310	1	3.34668e-97	FALSE	FALSE
chr16.10444725.11832095	eQTL_catalogue	QTD000031	NaiveT	T1D	ENSG00000175643	RMI2	5348	rs7192287	rs442154	0	1.97501e-96	0	1	3.3466e-97	FALSE	FALSE
chr17.39114031.41102487	eQTL_catalogue	QTD000449	Th1	IBD	ENSG00000073605	GSDMB	2408	rs35736272	rs9303280	0	6.72076e-157	0	1	3.32263e-97	FALSE	FALSE
chr14.87468068.88496305	eQTL_catalogue	QTD000031	NaiveT	IBD	ENSG00000054983	GALC	2966	rs10138763	rs400777	0	1.70481e-95	0	1	2.9823e-97	FALSE	FALSE
chr14.87468068.88496305	eQTL_catalogue	QTD000031	NaiveT	IBD	ENSG00000054983	GALC	2966	rs8014798	rs400777	0	1.70481e-95	0	1	2.96612e-97	FALSE	FALSE
chr17.39114031.41102487	eQTL_catalogue	QTD000449	Th1	IBD	ENSG00000073605	GSDMB	2408	rs34120102	rs9303280	0	6.72076e-157	0	1	2.42026e-97	FALSE	FALSE
chr16.10444725.11832095	eQTL_catalogue	QTD000031	NaiveT	T1D	ENSG00000175643	RMI2	5348	rs9926367	rs442154	0	1.97501e-96	0	1	1.57032e-97	FALSE	FALSE
chr16.10444725.11832095	eQTL_catalogue	QTD000409	Monocytes	SLE	ENSG00000182108	DEXI	7136	rs8056098	rs9926367	0	2.5471e-136	0	1	1.465e-97	FALSE	FALSE
chr11.133399.1123023	eQTL_catalogue	QTD000439	T follicular helper cells	SLE	ENSG00000177595	PIDD1	2934	rs10902201	rs28364668	0	0	0	1	1.38621e-97	FALSE	FALSE
chr12.55493270.56838590	OneK1K	plasma	plasma/PGF	T1D	ENSG00000197728	RPS26	1276	rs705699	rs10876864	0	3.72112e-226	5.01272e-132	1	1.06367e-97	FALSE	FALSE
chr12.55493270.56838590	OneK1K	monoc	Monocytes	T1D	ENSG00000197728	RPS26	1276	rs705699	rs10876864	0	0	5.01272e-132	1	1.06367e-97	FALSE	FALSE
chr16.68084568.69069595	eQTL_catalogue	QTD000105	NaiveT	SLE	ENSG00000103047	TANGO6	2182	rs1111720	rs7206081	4.75754e-237	1.39466e-96	3.41125e-141	1	1.05589e-97	FALSE	FALSE
chr17.39114031.41102487	eQTL_catalogue	QTD000449	Th1	IBD	ENSG00000073605	GSDMB	2408	rs35569035	rs869402	0	1.14089e-220	0	1	9.78353e-98	FALSE	FALSE
chr12.8510213.10272611	OneK1K	cd4nc	NaiveT	HT	ENSG00000069493	CLEC2D	3329	rs10492166	rs10743828	1.93537e-287	7.73226e-104	2.50298e-184	1	9.62489e-98	FALSE	FALSE
chr17.39114031.41102487	OneK1K	cd4nc	NaiveT	T1D	ENSG00000073605	GSDMB	2271	rs2952144	rs8076131	0	1.62007e-107	0	1	9.62283e-98	FALSE	FALSE
chr17.39114031.41102487	eQTL_catalogue	QTD000449	Th1	IBD	ENSG00000073605	GSDMB	2408	rs35736272	rs869402	0	1.14089e-220	0	1	7.14717e-98	FALSE	FALSE
chr11.118198674.119399072	eQTL_catalogue	QTD000036	Treg	RA	ENSG00000255422	ENSG00000255422	2134	rs76409436	rs642662	0	3.87828e-96	0	1	3.99929e-98	FALSE	FALSE
chr11.118198674.119399072	eQTL_catalogue	QTD000036	Treg	RA	ENSG00000255422	ENSG00000255422	2134	rs12364971	rs642662	0	3.87828e-96	0	1	3.97595e-98	FALSE	FALSE
chr17.39114031.41102487	eQTL_catalogue	QTD000449	Th1	IBD	ENSG00000073605	GSDMB	2408	rs34120102	rs869402	0	1.14089e-220	0	1	3.96694e-98	FALSE	FALSE
chr11.118198674.119399072	eQTL_catalogue	QTD000036	Treg	RA	ENSG00000255422	ENSG00000255422	2134	rs55894437	rs642662	0	3.87828e-96	0	1	3.96177e-98	FALSE	FALSE
chr11.118198674.119399072	eQTL_catalogue	QTD000036	Treg	RA	ENSG00000255422	ENSG00000255422	2134	rs6589685	rs642662	0	3.87828e-96	0	1	3.93818e-98	FALSE	FALSE
chr11.118198674.119399072	eQTL_catalogue	QTD000036	Treg	RA	ENSG00000255422	ENSG00000255422	2134	rs11217006	rs642662	0	3.87828e-96	0	1	3.91559e-98	FALSE	FALSE
chr16.68084568.69069595	eQTL_catalogue	QTD000105	NaiveT	SLE	ENSG00000103047	TANGO6	2182	rs7196626	rs7206081	1.48654e-194	1.39466e-96	1.06588e-98	1	3.83286e-98	FALSE	FALSE
chr6.25038214.26883636	eQTL_catalogue	QTD000031	NaiveT	SLE	ENSG00000272462	LINC02980	5740	rs34351439	rs9393671	0	0	2.23699e-99	1	3.62131e-98	FALSE	FALSE
chr16.10444725.11832095	eQTL_catalogue	QTD000031	NaiveT	T1D	ENSG00000175643	RMI2	5348	rs7200940	rs442154	0	1.97501e-96	0	1	3.38258e-98	FALSE	FALSE
chr16.10444725.11832095	eQTL_catalogue	QTD000031	NaiveT	SLE	ENSG00000175643	RMI2	5224	rs7200940	rs442154	0	1.97501e-96	4.6132e-267	1	3.38258e-98	FALSE	FALSE
chr2.203246497.204435192	eQTL_catalogue	QTD000469	Treg	T1D	ENSG00000178562	CD28	2316	rs11571304	rs231389	0	4.17752e-97	0	1	3.31567e-98	FALSE	FALSE
chr16.10444725.11832095	eQTL_catalogue	QTD000031	NaiveT	SLE	ENSG00000175643	RMI2	5224	rs741174	rs442154	0	1.97501e-96	2.56650118717447e-314	1	2.79114e-98	FALSE	FALSE
chr6.25038214.26883636	eQTL_catalogue	QTD000031	NaiveT	SLE	ENSG00000278705	H4C2	5740	rs6903228	rs4566883	0	0	1.02707e-103	1	2.37337e-98	FALSE	FALSE
chr16.10444725.11832095	eQTL_catalogue	QTD000031	NaiveT	SLE	ENSG00000175643	RMI2	5224	rs8056098	rs442154	0	1.97501e-96	0	1	2.16847e-98	FALSE	FALSE
chr16.68084568.69069595	eQTL_catalogue	QTD000105	NaiveT	SLE	ENSG00000103047	TANGO6	2182	rs4783650	rs7206081	1.06858e-199	1.39466e-96	7.66193e-104	1	1.78798e-98	FALSE	FALSE
chr6.25038214.26883636	OneK1K	nk	Natural killer	SLE	ENSG00000186470	BTN3A2	3341	rs1892252	rs4712969	0	6.56865e-102	5.79953e-281	1	1.68364e-98	FALSE	FALSE
chr16.68084568.69069595	eQTL_catalogue	QTD000105	NaiveT	SLE	ENSG00000103047	TANGO6	2182	rs1615609	rs7206081	0	1.39466e-96	0	1	1.48483e-98	FALSE	FALSE
chr16.68084568.69069595	eQTL_catalogue	QTD000105	NaiveT	SLE	ENSG00000103047	TANGO6	2182	rs1103286	rs7206081	0	1.39466e-96	0	1	1.36722e-98	FALSE	FALSE
chr16.68084568.69069595	eQTL_catalogue	QTD000105	NaiveT	SLE	ENSG00000103047	TANGO6	2182	rs1728773	rs7206081	0	1.39466e-96	0	1	1.31105e-98	TRUE	FALSE
chr13.98869172.99865155	eQTL_catalogue	QTD000031	NaiveT	CRO	ENSG00000169508	GPR183	2696	rs11069358	rs7332161	0	1.37269e-96	0	1	1.26141e-98	FALSE	FALSE
chr13.98869172.99865155	eQTL_catalogue	QTD000031	NaiveT	CRO	ENSG00000169508	GPR183	2696	rs9554577	rs7332161	0	1.37269e-96	0	1	1.25399e-98	FALSE	FALSE
chr13.98869172.99865155	eQTL_catalogue	QTD000031	NaiveT	CRO	ENSG00000169508	GPR183	2696	rs9557178	rs7332161	0	1.37269e-96	0	1	1.18363e-98	FALSE	FALSE
chr11.133399.1123023	eQTL_catalogue	QTD000439	T follicular helper cells	SLE	ENSG00000177595	PIDD1	2934	rs28364668	rs11246273	0	0	0	1	8.30284e-99	FALSE	FALSE
chr2.203246497.204435192	eQTL_catalogue	QTD000469	Treg	T1D	ENSG00000178562	CD28	2316	rs231806	rs231389	0	4.17752e-97	0	1	5.40079e-99	FALSE	FALSE
chr2.203246497.204435192	eQTL_catalogue	QTD000469	Treg	T1D	ENSG00000178562	CD28	2316	rs231806	rs231389	4.05979e-242	4.17752e-97	9.71819e-146	1	5.39822e-99	FALSE	FALSE
chr11.133399.1123023	OneK1K	nk	Natural killer	SLE	ENSG00000177666	PNPLA2	2289	rs12804878	rs12422106	0	5.04805e-97	0	1	4.90406e-99	FALSE	FALSE
chr3.48346870.51351247	OneK1K	nk	Natural killer	CRO	ENSG00000232112	TMA7	774	rs13090388	rs2045554	0	5.90547e-97	0	1	4.71456e-99	FALSE	FALSE
chr3.48346870.51351247	OneK1K	nk	Natural killer	CRO	ENSG00000232112	TMA7	774	rs35169793	rs2045554	0	5.90547e-97	0	1	4.71456e-99	FALSE	FALSE
chr14.67744595.69311138	OneK1K	bmem	B mem/GCB	RA	ENSG00000185650	ZFP36L1	2719	rs4902651	rs194747	0	9.72041e-283	0	1	4.10135e-99	FALSE	FALSE
chr10.34681305.35642015	eQTL_catalogue	QTD000509	Natural killer	IBD	ENSG00000271335	ENSG00000271335	1608	rs7099036	rs2474530	0	1.22016e-97	0	1	3.2486e-99	FALSE	FALSE
chr10.34681305.35642015	eQTL_catalogue	QTD000509	Natural killer	IBD	ENSG00000271335	ENSG00000271335	1608	rs7084196	rs2474530	0	1.22016e-97	0	1	3.12789e-99	FALSE	FALSE
chr6.166706742.167377770	eQTL_catalogue	QTD000459	Th17	VIT	ENSG00000284825	ENSG00000284825	2254	rs239933	rs204293	0	1.1947e-108	0	1	2.98849e-99	FALSE	FALSE
chr5.131486032.133155138	OneK1K	nk	Natural killer	ALG	ENSG00000125347	IRF1	2178	rs2040703	rs11958162	0	4.10843e-97	0	1	2.94321e-99	FALSE	FALSE
chr5.131486032.133155138	OneK1K	nk	Natural killer	ALG	ENSG00000125347	IRF1	2178	rs2106984	rs11958162	0	4.10843e-97	0	1	2.9297e-99	FALSE	FALSE
chr5.131486032.133155138	OneK1K	nk	Natural killer	ALG	ENSG00000125347	IRF1	2178	rs2522392	rs11958162	0	4.10843e-97	0	1	2.55241e-99	FALSE	FALSE
chr5.131486032.133155138	OneK1K	nk	Natural killer	ALG	ENSG00000125347	IRF1	2178	rs2243677	rs11958162	0	4.10843e-97	0	1	2.54157e-99	FALSE	FALSE
chr5.131486032.133155138	OneK1K	nk	Natural killer	ALG	ENSG00000125347	IRF1	2178	rs6596090	rs11958162	0	4.10843e-97	0	1	2.11441e-99	FALSE	FALSE
chr6.166706742.167377770	eQTL_catalogue	QTD000459	Th17	CRO	ENSG00000284825	ENSG00000284825	2375	rs9459842	rs204293	0	9.71364e-110	0	1	2.10047e-99	FALSE	FALSE
chr16.29646221.31786357	eQTL_catalogue	QTD000021	Monocytes	PSO	ENSG00000099377	HSD3B7	457	rs12447534	rs2855475	0	3.54447e-108	0	1	1.94573e-99	FALSE	FALSE
chr6.166706742.167377770	eQTL_catalogue	QTD000459	Th17	CRO	ENSG00000284825	ENSG00000284825	2375	rs2282861	rs204293	0	9.71364e-110	0	1	1.91599e-99	FALSE	FALSE
chr6.166706742.167377770	eQTL_catalogue	QTD000459	Th17	CRO	ENSG00000284825	ENSG00000284825	2375	rs2181059	rs204293	0	9.71364e-110	0	1	1.91599e-99	FALSE	FALSE
chr11.133399.1123023	OneK1K	nk	Natural killer	SLE	ENSG00000177666	PNPLA2	2289	rs10902201	rs12422106	0	5.04805e-97	0	1	1.88937e-99	FALSE	FALSE
chr17.39114031.41102487	eQTL_catalogue	QTD000449	Th1	RA	ENSG00000073605	GSDMB	2544	rs11870965	rs869402	0	9.44558e-223	0	1	1.88287e-99	FALSE	FALSE
chr17.39114031.41102487	eQTL_catalogue	QTD000449	Th1	RA	ENSG00000073605	GSDMB	2544	rs12709365	rs869402	0	9.44558e-223	0	1	1.88227e-99	FALSE	FALSE
chr11.133399.1123023	OneK1K	nk	Natural killer	SLE	ENSG00000177666	PNPLA2	2289	rs11246279	rs12422106	2.13402e-271	5.04805e-97	4.22741e-175	1	1.8558e-99	FALSE	FALSE
chr11.133399.1123023	OneK1K	nk	Natural killer	SLE	ENSG00000177666	PNPLA2	2289	rs28364668	rs12422106	0	5.04805e-97	0	1	1.80782e-99	FALSE	FALSE
chr16.10444725.11832095	eQTL_catalogue	QTD000409	Monocytes	SLE	ENSG00000182108	DEXI	7136	rs7200940	rs9926367	0	2.5471e-136	3.59486e-267	1	1.51793e-99	FALSE	FALSE
chr17.39114031.41102487	eQTL_catalogue	QTD000439	T follicular helper cells	IBD	ENSG00000073605	GSDMB	2538	rs35736272	rs4795401	0	1.75887e-186	0	1	1.51685e-99	FALSE	FALSE
chr10.5559703.6842255	OneK1K	bmem	B mem/GCB	T1D	ENSG00000057608	GDI2	3172	rs7090530	rs9423930	0	1.82e-97	8.54658e-302	1	1.46921e-99	FALSE	FALSE
chr3.48346870.51351247	OneK1K	nk	Natural killer	CRO	ENSG00000232112	TMA7	774	rs13090388	rs2362452	0	2.10498e-97	0	1	1.45728e-99	FALSE	FALSE
chr3.48346870.51351247	OneK1K	nk	Natural killer	CRO	ENSG00000232112	TMA7	774	rs35169793	rs2362452	0	2.10498e-97	0	1	1.45728e-99	FALSE	FALSE
chr17.39114031.41102487	eQTL_catalogue	QTD000439	T follicular helper cells	IBD	ENSG00000073605	GSDMB	2538	rs34120102	rs4795401	0	1.75887e-186	0	1	1.24393e-99	FALSE	FALSE
chr16.29646221.31786357	eQTL_catalogue	QTD000105	NaiveT	PSO	ENSG00000099365	STX1B	452	rs4889490	rs9926533	0	5.09331e-139	0	1	1.18949e-99	FALSE	FALSE
chr6.34493562.35580885	eQTL_catalogue	QTD000469	Treg	SLE	ENSG00000065060	BLTP3A	2235	rs9380454	rs6929567	0	0	0	1	1.17271e-99	FALSE	FALSE
chr10.5559703.6842255	OneK1K	bmem	B mem/GCB	T1D	ENSG00000057608	GDI2	3172	rs11256448	rs9423930	0	1.82e-97	0	1	1.12822e-99	FALSE	FALSE
chr10.5559703.6842255	OneK1K	bmem	B mem/GCB	T1D	ENSG00000057608	GDI2	3172	rs706779	rs9423930	9.05858e-275	1.82e-97	4.97724e-178	1	1.11945e-99	FALSE	FALSE
chr10.5559703.6842255	OneK1K	bmem	B mem/GCB	T1D	ENSG00000057608	GDI2	3172	rs706781	rs9423930	0	1.82e-97	1.32384e-255	1	1.08873e-99	FALSE	FALSE
chr17.39114031.41102487	eQTL_catalogue	QTD000439	T follicular helper cells	IBD	ENSG00000073605	GSDMB	2538	rs35569035	rs9303280	0	6.21199e-165	0	1	1.03904e-99	FALSE	FALSE
chr16.28006093.29329608	eQTL_catalogue	QTD000464	Treg memory/activated	T1D	ENSG00000178952	TUFM	2377	rs4788062	rs9931989	0	0	5.31181e-101	1	9.44639e-100	FALSE	FALSE
chr16.28006093.29329608	eQTL_catalogue	QTD000479	NaiveT	T1D	ENSG00000178952	TUFM	2377	rs4788062	rs9931989	0	0	5.31181e-101	1	9.44578e-100	FALSE	FALSE
chr16.28006093.29329608	eQTL_catalogue	QTD000474	NaiveB	T1D	ENSG00000178952	TUFM	2300	rs4788062	rs9931989	0	0	5.31181e-101	1	9.44497e-100	FALSE	FALSE
chr16.28006093.29329608	eQTL_catalogue	QTD000409	Monocytes	T1D	ENSG00000178952	TUFM	4240	rs4788062	rs9931989	0	0	5.31181e-101	1	9.44463e-100	FALSE	FALSE
chr16.28006093.29329608	eQTL_catalogue	QTD000031	NaiveT	T1D	ENSG00000178952	TUFM	2398	rs4788062	rs9931989	0	0	5.31181e-101	1	9.44463e-100	FALSE	FALSE
chr12.55493270.56838590	eQTL_catalogue	QTD000021	Monocytes	T1D	ENSG00000197728	RPS26	2268	rs705699	rs813884	8.65005e-229	3.9685e-131	2.17968e-98	1	7.99387e-100	FALSE	FALSE
chr12.55493270.56838590	OneK1K	plasma	plasma/PGF	T1D	ENSG00000197728	RPS26	1276	rs4759229	rs2640562	0	1.78793e-154	6.32841e-223	1	6.1769e-100	FALSE	FALSE
chr17.39114031.41102487	eQTL_catalogue	QTD000439	T follicular helper cells	IBD	ENSG00000073605	GSDMB	2538	rs35736272	rs9303280	0	6.21199e-165	0	1	4.51003e-100	FALSE	FALSE
chr11.118198674.119399072	eQTL_catalogue	QTD000439	T follicular helper cells	RA	ENSG00000255422	ENSG00000255422	2174	rs11217006	rs644273	0	2.24027e-99	0	1	4.45527e-100	FALSE	FALSE
chr11.118198674.119399072	eQTL_catalogue	QTD000105	NaiveT	MS	ENSG00000255422	ENSG00000255422	412	rs517124	rs12225399	4.72527e-289	7.32989e-100	6.44657e-190	1	4.05985e-100	FALSE	FALSE
chr17.39114031.41102487	eQTL_catalogue	QTD000439	T follicular helper cells	IBD	ENSG00000073605	GSDMB	2538	rs34120102	rs9303280	0	6.21199e-165	0	1	3.2596e-100	FALSE	FALSE
chr11.133399.1123023	OneK1K	nk	Natural killer	SLE	ENSG00000177042	TMEM80	2289	rs28364668	rs12804878	0	0	0	1	3.06885e-100	FALSE	FALSE
chr11.118198674.119399072	eQTL_catalogue	QTD000439	T follicular helper cells	RA	ENSG00000255422	ENSG00000255422	2174	rs6589685	rs644273	0	2.24027e-99	0	1	2.80757e-100	FALSE	FALSE
chr6.34493562.35580885	eQTL_catalogue	QTD000469	Treg	SLE	ENSG00000065060	BLTP3A	2235	rs2814951	rs2395598	0	0	0	1	2.09011e-100	FALSE	FALSE
chr11.63754699.64867279	eQTL_catalogue	QTD000459	Th17	T1D	ENSG00000173113	TRMT112	1857	rs4930155	rs4930189	1.9248797561975e-320	2.71928e-224	7.07855e-97	1	2.0755e-100	FALSE	FALSE
chr2.203246497.204435192	eQTL_catalogue	QTD000469	Treg	T1D	ENSG00000178562	CD28	2316	rs11571304	rs62183988	0	7.68353e-99	0	1	1.95556e-100	FALSE	FALSE
chr11.63754699.64867279	eQTL_catalogue	QTD000409	Monocytes	T1D	ENSG00000149782	PLCB3	3348	rs4930155	rs2701529	0	0	7.07786e-97	1	1.49269e-100	FALSE	FALSE
chr5.131486032.133155138	eQTL_catalogue	QTD000484	Stimulated T-cells	ALG	ENSG00000197375	SLC22A5	2532	rs2106984	rs11242109	0	1.26327e-100	0	1	1.48156e-100	FALSE	FALSE
chr2.203246497.204435192	eQTL_catalogue	QTD000469	Treg	T1D	ENSG00000178562	CD28	2316	rs231806	rs62183988	0	7.68353e-99	0	1	1.43597e-100	FALSE	FALSE
chr2.203246497.204435192	eQTL_catalogue	QTD000469	Treg	T1D	ENSG00000178562	CD28	2316	rs231806	rs62183988	7.467e-244	7.68353e-99	9.71819e-146	1	1.43583e-100	FALSE	FALSE
chr11.63754699.64867279	eQTL_catalogue	QTD000031	NaiveT	T1D	ENSG00000288852	ENSG00000288852	1951	rs4930155	rs594461	2.87694e-220	4.06442e-124	7.07835e-97	1	1.4322e-100	FALSE	FALSE
chr5.131486032.133155138	eQTL_catalogue	QTD000484	Stimulated T-cells	ALG	ENSG00000197375	SLC22A5	2532	rs2040703	rs11242109	0	1.26327e-100	0	1	1.42631e-100	FALSE	FALSE
chr5.131486032.133155138	eQTL_catalogue	QTD000484	Stimulated T-cells	ALG	ENSG00000197375	SLC22A5	2532	rs2522392	rs11242109	0	1.26327e-100	0	1	1.40239e-100	FALSE	FALSE
chr11.63754699.64867279	eQTL_catalogue	QTD000459	Th17	T1D	ENSG00000173113	TRMT112	1857	rs4930155	rs11231803	7.84982e-308	1.10896e-211	7.07855e-97	1	1.38242e-100	FALSE	FALSE
chr6.25038214.26883636	eQTL_catalogue	QTD000031	NaiveT	SLE	ENSG00000272462	LINC02980	5740	rs34351439	rs1165155	0	0	2.23699e-99	1	1.20084e-100	FALSE	FALSE
chr5.131486032.133155138	eQTL_catalogue	QTD000484	Stimulated T-cells	ALG	ENSG00000197375	SLC22A5	2532	rs6596090	rs11242109	0	1.26327e-100	0	1	1.18129e-100	FALSE	FALSE
chr11.63754699.64867279	eQTL_catalogue	QTD000031	NaiveT	T1D	ENSG00000288852	ENSG00000288852	1951	rs4930155	rs687581	9.13593e-215	1.29069e-118	7.07835e-97	1	1.15467e-100	FALSE	FALSE
chr11.63754699.64867279	eQTL_catalogue	QTD000409	Monocytes	T1D	ENSG00000149782	PLCB3	3348	rs4930155	rs2508208	0	0	7.07786e-97	1	1.09963e-100	FALSE	FALSE
chr11.118198674.119399072	eQTL_catalogue	QTD000439	T follicular helper cells	RA	ENSG00000255422	ENSG00000255422	2174	rs12364971	rs644273	0	2.24027e-99	0	1	1.08641e-100	FALSE	FALSE
chr5.131486032.133155138	eQTL_catalogue	QTD000484	Stimulated T-cells	ALG	ENSG00000197375	SLC22A5	2532	rs2243677	rs11242109	0	1.26327e-100	0	1	1.08322e-100	FALSE	FALSE
chr11.118198674.119399072	eQTL_catalogue	QTD000439	T follicular helper cells	RA	ENSG00000255422	ENSG00000255422	2174	rs55894437	rs644273	0	2.24027e-99	0	1	1.03562e-100	FALSE	FALSE
chr11.118198674.119399072	eQTL_catalogue	QTD000439	T follicular helper cells	RA	ENSG00000255422	ENSG00000255422	2174	rs76409436	rs644273	0	2.24027e-99	0	1	9.91634e-101	FALSE	FALSE
chr2.203246497.204435192	eQTL_catalogue	QTD000036	Treg	T1D	ENSG00000178562	CD28	2224	rs11571304	rs231389	0	2.25753e-99	0	1	9.0948e-101	FALSE	FALSE
chr6.25038214.26883636	eQTL_catalogue	QTD000031	NaiveT	SLE	ENSG00000278705	H4C2	5740	rs6903228	rs2294346	0	0	1.02707e-103	1	8.61128e-101	FALSE	FALSE
chr11.133399.1123023	eQTL_catalogue	QTD000484	Stimulated T-cells	SLE	ENSG00000177030	DEAF1	2934	rs11246261	rs12290315	0	7.72816e-177	0	1	7.80683e-101	FALSE	FALSE
chr16.68084568.69069595	eQTL_catalogue	QTD000105	NaiveT	SLE	ENSG00000103047	TANGO6	2182	rs7196626	rs193968	0	0	1.06588e-98	1	4.15124e-101	FALSE	FALSE
chr16.68084568.69069595	eQTL_catalogue	QTD000105	NaiveT	SLE	ENSG00000103047	TANGO6	2182	rs7196626	rs8045361	6.10121666049355e-320	5.72416e-222	1.06588e-98	1	3.09527e-101	FALSE	FALSE
chr2.203246497.204435192	eQTL_catalogue	QTD000036	Treg	T1D	ENSG00000178562	CD28	2224	rs231806	rs231389	0	2.25753e-99	0	1	2.3534e-101	FALSE	FALSE
chr2.203246497.204435192	eQTL_catalogue	QTD000036	Treg	T1D	ENSG00000178562	CD28	2224	rs231806	rs231389	2.19391e-244	2.25753e-99	9.7182e-146	1	2.35247e-101	FALSE	FALSE
chr22.38765084.39833589	eQTL_catalogue	QTD000031	NaiveT	CRO	ENSG00000100311	PDGFB	2607	rs2413583	rs59744664	0	2.83456e-103	0	1	2.04326e-101	FALSE	FALSE
chr16.68084568.69069595	eQTL_catalogue	QTD000105	NaiveT	SLE	ENSG00000103047	TANGO6	2182	rs7196626	rs9302594	0	1.22047e-307	1.06588e-98	1	1.76832e-101	FALSE	FALSE
chr16.68084568.69069595	eQTL_catalogue	QTD000105	NaiveT	SLE	ENSG00000103047	TANGO6	2182	rs7196626	rs32859	0	2.27585e-240	1.06588e-98	1	8.8553e-102	FALSE	FALSE
chr16.10444725.11832095	eQTL_catalogue	QTD000031	NaiveT	PSO	ENSG00000175643	RMI2	922	rs2052591	rs12923756	3.0775e-307	6.94018e-106	4.43433e-202	1	8.32608e-102	FALSE	FALSE
chr2.55118002.56117059	OneK1K	nk	Natural killer	VIT	ENSG00000115310	RTN4	2322	rs11125597	rs7597198	0	1.53503e-100	0	1	7.55123e-102	FALSE	FALSE
chr16.29646221.31786357	eQTL_catalogue	QTD000021	Monocytes	SLE	ENSG00000099377	HSD3B7	2329	rs9923270	rs4889634	0	0	5.09748e-100	1	7.40663e-102	FALSE	FALSE
chr2.55118002.56117059	OneK1K	nk	Natural killer	VIT	ENSG00000115310	RTN4	2322	rs7605504	rs7597198	0	1.53503e-100	0	1	6.24754e-102	FALSE	FALSE
chr11.118198674.119399072	eQTL_catalogue	QTD000105	NaiveT	MS	ENSG00000255422	ENSG00000255422	412	rs667982	rs12225399	7.06403e-225	7.32989e-100	9.6373e-126	1	6.17546e-102	FALSE	FALSE
chr18.12304754.13381260	eQTL_catalogue	QTD000509	Natural killer	T1D	ENSG00000101639	CEP192	2741	rs2847278	rs529954	0	2.08578e-100	0	1	5.97559e-102	FALSE	FALSE
chr16.10444725.11832095	eQTL_catalogue	QTD000031	NaiveT	PSO	ENSG00000175643	RMI2	922	rs59183531	rs12923756	3.02906293483372e-313	6.94018e-106	4.36453e-208	1	5.59117e-102	FALSE	FALSE
chr17.39114031.41102487	eQTL_catalogue	QTD000439	T follicular helper cells	IBD	ENSG00000073605	GSDMB	2538	rs35569035	rs4795401	0	1.75887e-186	0	1	5.3295e-102	FALSE	FALSE
chr18.12304754.13381260	eQTL_catalogue	QTD000509	Natural killer	T1D	ENSG00000101639	CEP192	2741	rs34920518	rs529954	0	2.08578e-100	0	1	5.09868e-102	FALSE	FALSE
chr15.89934872.91002014	OneK1K	nk	Natural killer	ALG	ENSG00000182511	FES	2240	rs4031435	rs10083700	0	3.88123e-100	0	1	4.88976e-102	FALSE	FALSE
chr15.89934872.91002014	OneK1K	nk	Natural killer	ALG	ENSG00000182511	FES	2240	rs2238327	rs10083700	0	3.88123e-100	0	1	4.83761e-102	FALSE	FALSE
chr15.89934872.91002014	OneK1K	nk	Natural killer	ALG	ENSG00000182511	FES	2240	rs2238329	rs10083700	0	3.88123e-100	0	1	4.79468e-102	FALSE	FALSE
chr22.38765084.39833589	eQTL_catalogue	QTD000031	NaiveT	CRO	ENSG00000100311	PDGFB	2607	rs2143178	rs59744664	0	2.83456e-103	0	1	4.76206e-102	FALSE	FALSE
chr15.89934872.91002014	OneK1K	nk	Natural killer	ALG	ENSG00000182511	FES	2240	rs1505936	rs10083700	0	3.88123e-100	0	1	4.70136e-102	FALSE	FALSE
chr15.89934872.91002014	OneK1K	nk	Natural killer	ALG	ENSG00000182511	FES	2240	rs28539372	rs10083700	0	3.88123e-100	0	1	4.51928e-102	FALSE	FALSE
chr15.89934872.91002014	OneK1K	nk	Natural killer	ALG	ENSG00000182511	FES	2240	rs12440447	rs10083700	0	3.88123e-100	0	1	3.66215e-102	FALSE	FALSE
chr15.89934872.91002014	OneK1K	nk	Natural killer	ALG	ENSG00000182511	FES	2240	rs10083661	rs10083700	0	3.88123e-100	0	1	3.48155e-102	TRUE	FALSE
chr12.55493270.56838590	eQTL_catalogue	QTD000021	Monocytes	T1D	ENSG00000197728	RPS26	2268	rs705699	rs4759017	1.00952e-213	4.63151e-116	2.17968e-98	1	3.3784e-102	FALSE	FALSE
chr2.55118002.56117059	OneK1K	nk	Natural killer	VIT	ENSG00000115310	RTN4	2322	rs1669	rs7597198	0	1.53503e-100	0	1	3.24336e-102	FALSE	FALSE
chr11.65288512.66291141	eQTL_catalogue	QTD000479	NaiveT	ALG	ENSG00000172922	RNASEH2C	1464	rs4930320	rs507859	0	2.41995e-100	0	1	3.1857e-102	FALSE	FALSE
chr11.65288512.66291141	eQTL_catalogue	QTD000479	NaiveT	ALG	ENSG00000172922	RNASEH2C	1464	rs10896052	rs507859	0	2.41995e-100	0	1	2.96053e-102	FALSE	FALSE
chr18.12304754.13381260	eQTL_catalogue	QTD000509	Natural killer	T1D	ENSG00000101639	CEP192	2741	rs579052	rs529954	0	2.08578e-100	0	1	2.80682e-102	FALSE	FALSE
chr18.12304754.13381260	eQTL_catalogue	QTD000509	Natural killer	T1D	ENSG00000101639	CEP192	2741	rs7234029	rs529954	0	2.08578e-100	0	1	2.79356e-102	FALSE	FALSE
chr18.12304754.13381260	eQTL_catalogue	QTD000509	Natural killer	T1D	ENSG00000101639	CEP192	2741	rs9959425	rs529954	0	2.08578e-100	0	1	2.70845e-102	FALSE	FALSE
chr16.29646221.31786357	eQTL_catalogue	QTD000105	NaiveT	PSO	ENSG00000099365	STX1B	452	rs12447534	rs2855475	0	1.70965e-108	0	1	2.45667e-102	FALSE	FALSE
chr6.25038214.26883636	OneK1K	nk	Natural killer	SLE	ENSG00000186470	BTN3A2	3341	rs9467713	rs4712969	0	6.56865e-102	3.15922e-232	1	2.29691e-102	FALSE	FALSE
chr6.25038214.26883636	eQTL_catalogue	QTD000031	NaiveT	SLE	ENSG00000272462	LINC02980	5740	rs6903228	rs9393671	0	0	1.02707e-103	1	2.14011e-102	FALSE	FALSE
chr12.55493270.56838590	OneK1K	cd4nc	NaiveT	T1D	ENSG00000176422	SPRYD4	1276	rs11171710	rs2638301	5.71624e-294	1.7243e-100	3.3151e-194	1	2.00745e-102	FALSE	FALSE
chr2.55118002.56117059	OneK1K	nk	Natural killer	VIT	ENSG00000115310	RTN4	2322	rs2168097	rs7597198	0	1.53503e-100	0	1	1.78845e-102	FALSE	FALSE
chr2.203246497.204435192	eQTL_catalogue	QTD000036	Treg	T1D	ENSG00000178562	CD28	2224	rs11571304	rs62183988	0	1.00786e-100	0	1	1.58079e-102	FALSE	FALSE
chr2.203246497.204435192	eQTL_catalogue	QTD000036	Treg	T1D	ENSG00000178562	CD28	2224	rs231806	rs62183988	9.7946e-246	1.00786e-100	9.7182e-146	1	1.05251e-102	FALSE	FALSE
chr2.203246497.204435192	eQTL_catalogue	QTD000036	Treg	T1D	ENSG00000178562	CD28	2224	rs231806	rs62183988	0	1.00786e-100	0	1	1.05182e-102	FALSE	FALSE
chr2.55118002.56117059	OneK1K	nk	Natural killer	VIT	ENSG00000115310	RTN4	2322	rs6545507	rs7597198	0	1.53503e-100	0	1	9.62875e-103	FALSE	FALSE
chr2.55118002.56117059	OneK1K	nk	Natural killer	VIT	ENSG00000115310	RTN4	2322	rs782611	rs7597198	0	1.53503e-100	0	1	9.21978e-103	FALSE	FALSE
chr16.29646221.31786357	eQTL_catalogue	QTD000021	Monocytes	SLE	ENSG00000099377	HSD3B7	2329	rs9923270	rs9319587	0	0	5.09748e-100	1	7.96161e-103	FALSE	FALSE
chr12.55493270.56838590	OneK1K	cd4nc	NaiveT	T1D	ENSG00000176422	SPRYD4	1276	rs4759229	rs2638301	1.08694442085074e-322	1.7243e-100	6.32841e-223	1	7.84056e-103	FALSE	FALSE
chr12.55493270.56838590	OneK1K	cd4nc	NaiveT	ALG	ENSG00000176422	SPRYD4	1255	rs61938962	rs2638301	0	1.7243e-100	0	1	7.62465e-103	FALSE	FALSE
chr12.55493270.56838590	OneK1K	cd4nc	NaiveT	ALG	ENSG00000176422	SPRYD4	1255	rs1702877	rs2638301	0	1.7243e-100	0	1	7.33362e-103	FALSE	FALSE
chr12.55493270.56838590	OneK1K	cd4nc	NaiveT	ALG	ENSG00000176422	SPRYD4	1255	rs705704	rs2638301	0	1.7243e-100	0	1	7.29436e-103	FALSE	FALSE
chr12.55493270.56838590	OneK1K	cd4nc	NaiveT	ALG	ENSG00000176422	SPRYD4	1255	rs2456973	rs2638301	0	1.7243e-100	0	1	7.24833e-103	FALSE	FALSE
chr12.55493270.56838590	OneK1K	cd4nc	NaiveT	ALG	ENSG00000176422	SPRYD4	1255	rs1701704	rs2638301	0	1.7243e-100	0	1	7.19782e-103	FALSE	FALSE
chr12.55493270.56838590	OneK1K	cd4nc	NaiveT	ALG	ENSG00000176422	SPRYD4	1255	rs772921	rs2638301	0	1.7243e-100	0	1	7.06317e-103	FALSE	FALSE
chr16.29646221.31786357	eQTL_catalogue	QTD000021	Monocytes	SLE	ENSG00000099377	HSD3B7	2329	rs9923270	rs9934438	0	0	5.09748e-100	1	6.74403e-103	FALSE	FALSE
chr12.55493270.56838590	OneK1K	cd4nc	NaiveT	T1D	ENSG00000176422	SPRYD4	1276	rs10876863	rs2638301	4.62045e-307	1.7243e-100	2.6796e-207	1	6.72031e-103	FALSE	FALSE
chr12.55493270.56838590	OneK1K	cd4nc	NaiveT	RA	ENSG00000176422	SPRYD4	1260	rs773125	rs2638301	0	1.7243e-100	0	1	6.37316e-103	FALSE	FALSE
chr12.55493270.56838590	OneK1K	cd4nc	NaiveT	RA	ENSG00000176422	SPRYD4	1260	rs1081975	rs2638301	0	1.7243e-100	0	1	6.26811e-103	FALSE	FALSE
chr12.55493270.56838590	OneK1K	cd4nc	NaiveT	RA	ENSG00000176422	SPRYD4	1260	rs705700	rs2638301	0	1.7243e-100	0	1	6.26777e-103	FALSE	FALSE
chr12.55493270.56838590	OneK1K	cd4nc	NaiveT	RA	ENSG00000176422	SPRYD4	1260	rs773114	rs2638301	0	1.7243e-100	0	1	6.2237e-103	FALSE	FALSE
chr12.55493270.56838590	OneK1K	cd4nc	NaiveT	T1D	ENSG00000176422	SPRYD4	1276	rs705699	rs2638301	8.64346e-232	1.7243e-100	5.01272e-132	1	6.15791e-103	FALSE	FALSE
chr12.55493270.56838590	OneK1K	cd4nc	NaiveT	RA	ENSG00000176422	SPRYD4	1260	rs705699	rs2638301	0	1.7243e-100	1.31965e-274	1	6.15791e-103	FALSE	FALSE
chr2.229751911.230721324	eQTL_catalogue	QTD000031	NaiveT	CRO	ENSG00000067066	SP100	2861	rs7557418	rs6747690	0	4.35317e-101	0	1	5.56011e-103	FALSE	FALSE
chr2.55118002.56117059	OneK1K	nk	Natural killer	VIT	ENSG00000115310	RTN4	2322	rs13028892	rs7597198	0	1.53503e-100	0	1	5.55381e-103	FALSE	FALSE
chr2.229751911.230721324	eQTL_catalogue	QTD000031	NaiveT	CRO	ENSG00000067066	SP100	2861	rs7563433	rs6747690	0	4.35317e-101	0	1	5.51285e-103	FALSE	FALSE
chr2.55118002.56117059	OneK1K	nk	Natural killer	VIT	ENSG00000115310	RTN4	2322	rs6734652	rs7597198	0	1.53503e-100	0	1	5.50295e-103	FALSE	FALSE
chr2.229751911.230721324	eQTL_catalogue	QTD000031	NaiveT	CRO	ENSG00000067066	SP100	2861	rs28445040	rs6747690	0	4.35317e-101	0	1	5.48317e-103	FALSE	FALSE
chr2.55118002.56117059	OneK1K	nk	Natural killer	VIT	ENSG00000115310	RTN4	2322	rs13032503	rs7597198	0	1.53503e-100	0	1	5.47235e-103	FALSE	FALSE
chr2.55118002.56117059	OneK1K	nk	Natural killer	VIT	ENSG00000115310	RTN4	2322	rs1579497	rs7597198	0	1.53503e-100	0	1	5.46832e-103	FALSE	FALSE
chr2.229751911.230721324	eQTL_catalogue	QTD000031	NaiveT	CRO	ENSG00000067066	SP100	2861	rs13426106	rs6747690	0	4.35317e-101	0	1	5.39704e-103	FALSE	FALSE
chr16.29646221.31786357	eQTL_catalogue	QTD000021	Monocytes	SLE	ENSG00000099377	HSD3B7	2329	rs9923270	rs9926533	2.86617e-258	5.62271e-159	5.09748e-100	1	5.37544e-103	FALSE	FALSE
chr16.29646221.31786357	eQTL_catalogue	QTD000021	Monocytes	SLE	ENSG00000099377	HSD3B7	2329	rs9923270	rs2359612	0	8.06286e-232	5.09748e-100	1	4.79519e-103	FALSE	FALSE
chr16.29646221.31786357	eQTL_catalogue	QTD000021	Monocytes	SLE	ENSG00000099377	HSD3B7	2329	rs9923270	rs11864054	0	0	5.09748e-100	1	4.37065e-103	FALSE	FALSE
chr16.10444725.11832095	eQTL_catalogue	QTD000409	Monocytes	SLE	ENSG00000182108	DEXI	7136	rs7200940	rs7403919	0	2.44418e-182	3.59486e-267	1	4.17636e-103	FALSE	FALSE
chr2.203246497.204435192	OneK1K	cd4nc	NaiveT	RA	ENSG00000163599	CTLA4	1794	rs34050244	rs34636506	0	0	0	1	3.40324e-103	FALSE	FALSE
chr14.67744595.69311138	OneK1K	bin	NaiveB	RA	ENSG00000185650	ZFP36L1	2719	rs34489253	rs194747	0	1.19055e-290	0	1	3.28659e-103	FALSE	FALSE
chr17.39114031.41102487	eQTL_catalogue	QTD000449	Th1	RA	ENSG00000073605	GSDMB	2544	rs9907088	rs869402	0	9.44558e-223	0	1	2.34871e-103	FALSE	FALSE
chr17.39114031.41102487	eQTL_catalogue	QTD000449	Th1	RA	ENSG00000073605	GSDMB	2544	rs9910826	rs869402	0	9.44558e-223	0	1	2.34871e-103	FALSE	FALSE
chr10.113299108.114198808	eQTL_catalogue	QTD000021	Monocytes	VIT	ENSG00000165806	CASP7	540	rs12416109	rs12762296	0	1.4642e-116	0	1	2.27375e-103	FALSE	FALSE
chr14.87468068.88496305	eQTL_catalogue	QTD000504	Monocytes	IBD	ENSG00000140030	GPR65	2535	rs8014798	rs2295740	0	4.70015e-102	0	1	1.55835e-103	FALSE	FALSE
chr14.87468068.88496305	eQTL_catalogue	QTD000504	Monocytes	IBD	ENSG00000140030	GPR65	2535	rs10138763	rs2295740	0	4.70015e-102	0	1	1.48815e-103	FALSE	FALSE
chr2.203246497.204435192	OneK1K	cd4nc	NaiveT	RA	ENSG00000163599	CTLA4	1794	rs34461055	rs34636506	0	0	0	1	8.03586e-104	FALSE	FALSE
chr10.113299108.114198808	eQTL_catalogue	QTD000021	Monocytes	VIT	ENSG00000165806	CASP7	540	rs7093565	rs7067756	0	1.30407e-117	0	1	8.01676e-104	FALSE	FALSE
chr16.10444725.11832095	eQTL_catalogue	QTD000409	Monocytes	PSO	ENSG00000182108	DEXI	1136	rs2052591	rs7203793	0	6.94783e-102	2.1077e-224	1	6.50724e-104	FALSE	FALSE
chr16.10444725.11832095	eQTL_catalogue	QTD000409	Monocytes	PSO	ENSG00000182108	DEXI	1136	rs76501907	rs7203793	1.36364e-226	6.94783e-102	1.96268e-125	1	6.2513e-104	FALSE	FALSE
chr17.39114031.41102487	OneK1K	cd4nc	NaiveT	T1D	ENSG00000073605	GSDMB	2271	rs9303277	rs11078928	0	4.37283e-147	0	1	5.65452e-104	FALSE	FALSE
chr16.10444725.11832095	eQTL_catalogue	QTD000409	Monocytes	PSO	ENSG00000182108	DEXI	1136	rs59183531	rs7203793	1.19377e-235	6.94783e-102	1.71819e-134	1	5.52268e-104	FALSE	FALSE
chr7.26602912.27165806	eQTL_catalogue	QTD000409	Monocytes	T1D	ENSG00000005020	SKAP2	2026	rs2189019	rs213528	0	5.62472e-105	0	1	5.48837e-104	FALSE	FALSE
chr16.10444725.11832095	eQTL_catalogue	QTD000409	Monocytes	PSO	ENSG00000182108	DEXI	1136	rs111251548	rs7203793	2.45416e-280	6.94783e-102	3.53227e-179	1	5.46532e-104	FALSE	FALSE
chr9.120623843.121217503	OneK1K	nk	Natural killer	ALG	ENSG00000226752	CUTALP	850	rs1609810	rs12343516	0	1.30302e-102	0	1	2.52262e-104	FALSE	FALSE
chr9.120623843.121217503	OneK1K	nk	Natural killer	ALG	ENSG00000226752	CUTALP	850	rs7034390	rs12343516	0	1.30302e-102	0	1	2.31293e-104	FALSE	FALSE
chr10.34681305.35642015	eQTL_catalogue	QTD000509	Natural killer	IBD	ENSG00000271335	ENSG00000271335	1608	rs7099036	rs2474530	0	2.67723e-103	0	1	7.50901e-105	FALSE	FALSE
chr10.34681305.35642015	eQTL_catalogue	QTD000509	Natural killer	IBD	ENSG00000271335	ENSG00000271335	1608	rs7084196	rs2474530	0	2.67723e-103	0	1	7.2215e-105	FALSE	FALSE
chr6.25038214.26883636	eQTL_catalogue	QTD000031	NaiveT	SLE	ENSG00000272462	LINC02980	5740	rs6903228	rs1165155	0	0	1.02707e-103	1	4.69155e-105	FALSE	FALSE
chr16.28006093.29329608	OneK1K	mononc	Monocytes-nonclassical	T1D	ENSG00000178952	TUFM	1377	rs9931989	rs11642449	0	0	0	1	2.65148e-105	FALSE	FALSE
chr13.98869172.99865155	eQTL_catalogue	QTD000031	NaiveT	CRO	ENSG00000169508	GPR183	2696	rs9557178	rs7325957	0	1.77936e-103	0	1	1.64607e-105	FALSE	FALSE
chr13.98869172.99865155	eQTL_catalogue	QTD000031	NaiveT	CRO	ENSG00000169508	GPR183	2696	rs9554577	rs7325957	0	1.77936e-103	0	1	1.54176e-105	FALSE	FALSE
chr13.98869172.99865155	eQTL_catalogue	QTD000031	NaiveT	CRO	ENSG00000169508	GPR183	2696	rs11069358	rs7325957	0	1.77936e-103	0	1	1.53866e-105	FALSE	FALSE
chr14.67744595.69311138	OneK1K	bin	NaiveB	RA	ENSG00000185650	ZFP36L1	2719	rs8022092	rs194747	0	1.19055e-290	0	1	1.46585e-105	FALSE	FALSE
chr16.29646221.31786357	eQTL_catalogue	QTD000105	NaiveT	PSO	ENSG00000099365	STX1B	452	rs6565197	rs2855475	0	1.70965e-108	0	1	1.29129e-105	FALSE	FALSE
chr10.34681305.35642015	eQTL_catalogue	QTD000509	Natural killer	IBD	ENSG00000271335	ENSG00000271335	1608	rs7084196	rs10764044	0	2.84872e-104	0	1	7.67349e-106	FALSE	FALSE
chr10.34681305.35642015	eQTL_catalogue	QTD000509	Natural killer	IBD	ENSG00000271335	ENSG00000271335	1608	rs7099036	rs10764044	0	2.84872e-104	0	1	7.38638e-106	FALSE	FALSE
chr16.29646221.31786357	eQTL_catalogue	QTD000021	Monocytes	PSO	ENSG00000099377	HSD3B7	457	rs12447534	rs9936329	0	2.53641e-136	0	1	6.29923e-106	FALSE	FALSE
chr1.7445978.8923709	OneK1K	cd4nc	NaiveT	VIT	ENSG00000116288	PARK7	2580	rs1884353	rs225115	0	1.47936e-107	0	1	3.55501e-106	FALSE	FALSE
chr6.166706742.167377770	eQTL_catalogue	QTD000459	Th17	VIT	ENSG00000284825	ENSG00000284825	2254	rs12212247	rs204293	0	1.1947e-108	0	1	3.37097e-106	FALSE	FALSE
chr6.33429281.33929281	eQTL_catalogue	QTD000444	Th17	ALG	ENSG00000137288	UQCC2	1799	rs71565399	rs4304152	0	1.3003e-103	0	1	3.33137e-106	FALSE	FALSE
chr6.33429281.33929281	eQTL_catalogue	QTD000444	Th17	ALG	ENSG00000137288	UQCC2	1799	rs77601296	rs4304152	0	1.3003e-103	0	1	3.05378e-106	FALSE	FALSE
chr6.33429281.33929281	eQTL_catalogue	QTD000444	Th17	ALG	ENSG00000137288	UQCC2	1799	rs71565398	rs4304152	0	1.3003e-103	0	1	3.0487e-106	FALSE	FALSE
chr20.45454477.46612607	OneK1K	bin	NaiveB	GD	ENSG00000100979	PLTP	2128	rs2425752	rs9074	0	0	0	1	2.74461e-106	FALSE	FALSE
chr12.8510213.10272611	OneK1K	cd4et	Stimulated T-cells	T1D	ENSG00000069493	CLEC2D	3333	rs10492166	rs59016059	0	5.8592e-119	0	1	2.26306e-106	TRUE	FALSE
chr12.8510213.10272611	OneK1K	cd4et	Stimulated T-cells	HT	ENSG00000069493	CLEC2D	3329	rs10492166	rs59016059	1.46655e-302	5.8592e-119	2.50298e-184	1	2.26306e-106	FALSE	FALSE
chr6.166706742.167377770	eQTL_catalogue	QTD000459	Th17	VIT	ENSG00000284825	ENSG00000284825	2254	rs439553	rs204293	0	1.1947e-108	0	1	2.02929e-106	FALSE	FALSE
chr16.68084568.69069595	eQTL_catalogue	QTD000105	NaiveT	SLE	ENSG00000103047	TANGO6	2182	rs4783650	rs8045361	0	5.72416e-222	7.66193e-104	1	1.67207e-106	FALSE	FALSE
chr16.68084568.69069595	eQTL_catalogue	QTD000105	NaiveT	SLE	ENSG00000103047	TANGO6	2182	rs4783650	rs193968	0	0	7.66193e-104	1	8.13112e-107	FALSE	FALSE
chr1.172242653.173677576	eQTL_catalogue	QTD000031	NaiveT	VIT	ENSG00000076321	KLHL20	1890	rs1102724	rs7537938	0	4.39085e-106	0	1	8.11823e-107	FALSE	FALSE
chr1.172242653.173677576	eQTL_catalogue	QTD000031	NaiveT	VIT	ENSG00000076321	KLHL20	1890	rs859625	rs7537938	0	4.39085e-106	0	1	7.96499e-107	FALSE	FALSE
chr16.68084568.69069595	eQTL_catalogue	QTD000105	NaiveT	SLE	ENSG00000103047	TANGO6	2182	rs4783650	rs32859	0	2.27585e-240	7.66193e-104	1	6.66917e-107	FALSE	FALSE
chr16.68084568.69069595	eQTL_catalogue	QTD000105	NaiveT	SLE	ENSG00000103047	TANGO6	2182	rs4783650	rs9302594	0	1.22047e-307	7.66193e-104	1	6.41177e-107	FALSE	FALSE
chr1.172242653.173677576	eQTL_catalogue	QTD000031	NaiveT	VIT	ENSG00000076321	KLHL20	1890	rs10912476	rs7537938	0	4.39085e-106	0	1	5.52413e-107	FALSE	FALSE
chr11.63754699.64867279	OneK1K	nk	Natural killer	T1D	ENSG00000126432	PRDX5	1313	rs4930155	rs599908	3.06771e-216	3.29175e-105	9.3194e-112	1	5.23703e-107	FALSE	FALSE
chr7.26602912.27165806	eQTL_catalogue	QTD000409	Monocytes	T1D	ENSG00000005020	SKAP2	2026	rs73061894	rs213528	0	5.62472e-105	0	1	3.96902e-107	FALSE	FALSE
chr16.10444725.11832095	eQTL_catalogue	QTD000031	NaiveT	PSO	ENSG00000175643	RMI2	922	rs76501907	rs12923756	6.3968e-231	6.94018e-106	9.21705e-126	1	2.86104e-107	FALSE	FALSE
chr11.133399.1123023	OneK1K	nk	Natural killer	SLE	ENSG00000023191	RNH1	2289	rs10902201	rs7932571	0	3.2206e-105	0	1	2.85324e-107	FALSE	FALSE
chr1.172242653.173677576	eQTL_catalogue	QTD000031	NaiveT	VIT	ENSG00000076321	KLHL20	1890	rs1234300	rs7537938	0	4.39085e-106	0	1	2.31397e-107	FALSE	FALSE
chr11.133399.1123023	OneK1K	nk	Natural killer	SLE	ENSG00000023191	RNH1	2289	rs28364668	rs7932571	0	3.2206e-105	0	1	2.26283e-107	FALSE	FALSE
chr6.166706742.167377770	eQTL_catalogue	QTD000459	Th17	VIT	ENSG00000284825	ENSG00000284825	2254	rs444210	rs204293	0	1.1947e-108	0	1	2.19156e-107	FALSE	FALSE
chr16.10444725.11832095	eQTL_catalogue	QTD000031	NaiveT	PSO	ENSG00000175643	RMI2	922	rs111251548	rs12923756	8.45805e-285	6.94018e-106	1.21871e-179	1	2.10069e-107	FALSE	FALSE
chr11.133399.1123023	OneK1K	nk	Natural killer	SLE	ENSG00000023191	RNH1	2289	rs12804878	rs7932571	0	3.2206e-105	0	1	1.76051e-107	FALSE	FALSE
chr11.133399.1123023	OneK1K	nk	Natural killer	SLE	ENSG00000023191	RNH1	2289	rs11246279	rs7932571	1.36148e-279	3.2206e-105	4.22741e-175	1	1.56144e-107	FALSE	FALSE
chr1.172242653.173677576	eQTL_catalogue	QTD000031	NaiveT	VIT	ENSG00000076321	KLHL20	1890	rs12567579	rs7537938	0	4.39085e-106	0	1	1.49596e-107	FALSE	FALSE
chr1.172242653.173677576	eQTL_catalogue	QTD000031	NaiveT	VIT	ENSG00000076321	KLHL20	1890	rs1234297	rs7537938	0	4.39085e-106	0	1	4.46296e-108	FALSE	FALSE
chr1.172242653.173677576	eQTL_catalogue	QTD000031	NaiveT	VIT	ENSG00000076321	KLHL20	1890	rs1234299	rs7537938	0	4.39085e-106	0	1	4.40047e-108	FALSE	FALSE
chr12.55493270.56838590	OneK1K	monoc	Monocytes	VIT	ENSG00000197728	RPS26	1773	rs7298123	rs2271192	0	1.60282e-120	0	1	4.23219e-108	FALSE	FALSE
chr12.55493270.56838590	OneK1K	monoc	Monocytes	VIT	ENSG00000197728	RPS26	1773	rs10876864	rs2271192	0	1.60282e-120	0	1	4.11103e-108	FALSE	FALSE
chr1.172242653.173677576	eQTL_catalogue	QTD000031	NaiveT	VIT	ENSG00000076321	KLHL20	1890	rs78037977	rs7537938	0	4.39085e-106	0	1	3.75548e-108	TRUE	FALSE
chr1.172242653.173677576	eQTL_catalogue	QTD000031	NaiveT	VIT	ENSG00000076321	KLHL20	1890	rs750	rs7537938	0	4.39085e-106	0	1	3.75481e-108	FALSE	FALSE
chr17.39114031.41102487	eQTL_catalogue	QTD000439	T follicular helper cells	IBD	ENSG00000073605	GSDMB	2538	rs35569035	rs869402	0	1.26216e-253	0	1	3.67858e-108	FALSE	FALSE
chr14.87468068.88496305	eQTL_catalogue	QTD000504	Monocytes	IBD	ENSG00000140030	GPR65	2535	rs8014798	rs3742701	0	6.25615e-110	0	1	3.07006e-108	FALSE	FALSE
chr17.39114031.41102487	eQTL_catalogue	QTD000439	T follicular helper cells	IBD	ENSG00000073605	GSDMB	2538	rs35736272	rs869402	0	1.26216e-253	0	1	2.72837e-108	FALSE	FALSE
chr14.87468068.88496305	eQTL_catalogue	QTD000504	Monocytes	IBD	ENSG00000140030	GPR65	2535	rs10138763	rs3742701	0	6.25615e-110	0	1	2.52492e-108	FALSE	FALSE
chr16.10444725.11832095	eQTL_catalogue	QTD000409	Monocytes	SLE	ENSG00000182108	DEXI	7136	rs12923098	rs6498136	0	4.10866e-120	1.89028e-212	1	1.62786e-108	FALSE	FALSE
chr11.133399.1123023	eQTL_catalogue	QTD000484	Stimulated T-cells	SLE	ENSG00000177030	DEAF1	2934	rs10902201	rs7109469	0	6.02593e-110	0	1	1.59127e-108	FALSE	FALSE
chr13.98869172.99865155	eQTL_catalogue	QTD000031	NaiveT	CRO	ENSG00000169508	GPR183	2696	rs11069358	rs4636771	0	1.91596e-107	0	1	1.55486e-108	FALSE	FALSE
chr13.98869172.99865155	eQTL_catalogue	QTD000031	NaiveT	CRO	ENSG00000169508	GPR183	2696	rs9554577	rs4636771	0	1.91596e-107	0	1	1.51801e-108	FALSE	FALSE
chr17.39114031.41102487	eQTL_catalogue	QTD000439	T follicular helper cells	IBD	ENSG00000073605	GSDMB	2538	rs34120102	rs869402	0	1.26216e-253	0	1	1.41001e-108	FALSE	FALSE
chr11.133399.1123023	OneK1K	nk	Natural killer	SLE	ENSG00000177042	TMEM80	2289	rs12804878	rs11246273	0	0	0	1	1.38055e-108	FALSE	FALSE
chr1.7445978.8923709	OneK1K	cd4nc	NaiveT	VIT	ENSG00000116288	PARK7	2580	rs11121181	rs225115	0	1.47936e-107	0	1	1.11472e-108	FALSE	FALSE
chr16.10444725.11832095	eQTL_catalogue	QTD000031	NaiveT	CRO	ENSG00000175643	RMI2	4898	rs2216763	rs243327	0	1.18302e-121	0	1	1.01886e-108	FALSE	FALSE
chr13.98869172.99865155	eQTL_catalogue	QTD000031	NaiveT	CRO	ENSG00000169508	GPR183	2696	rs9557178	rs4636771	0	1.91596e-107	0	1	9.30031e-109	FALSE	FALSE
chr20.45454477.46612607	OneK1K	bin	NaiveB	GD	ENSG00000100979	PLTP	2128	rs2425752	rs13037326	0	0	0	1	8.36423e-109	FALSE	FALSE
chr17.39114031.41102487	OneK1K	cd4nc	NaiveT	T1D	ENSG00000073605	GSDMB	2271	rs9303277	rs8076131	0	1.62007e-107	0	1	8.17218e-109	FALSE	FALSE
chr10.113299108.114198808	eQTL_catalogue	QTD000021	Monocytes	VIT	ENSG00000165806	CASP7	540	rs3121482	rs12762296	0	1.4642e-116	0	1	7.92415e-109	FALSE	FALSE
chr1.7445978.8923709	OneK1K	cd4nc	NaiveT	VIT	ENSG00000116288	PARK7	2580	rs301804	rs225115	0	1.47936e-107	0	1	4.89319e-109	FALSE	FALSE
chr6.166706742.167377770	eQTL_catalogue	QTD000459	Th17	GD	ENSG00000284825	ENSG00000284825	2738	rs86755	rs204293	0	1.21257e-109	0	1	3.76787e-109	FALSE	FALSE
chr6.166706742.167377770	eQTL_catalogue	QTD000459	Th17	GD	ENSG00000284825	ENSG00000284825	2738	rs86755	rs204293	0	1.21257e-109	0	1	3.7197e-109	FALSE	FALSE
chr12.55493270.56838590	OneK1K	monoc	Monocytes	RA	ENSG00000197728	RPS26	1260	rs773125	rs2271192	0	1.60282e-120	0	1	2.70376e-109	FALSE	FALSE
chr20.45454477.46612607	OneK1K	bin	NaiveB	GD	ENSG00000100979	PLTP	2128	rs13037326	rs6131010	0	0	0	1	1.97285e-109	FALSE	FALSE
chr6.25038214.26883636	eQTL_catalogue	QTD000031	NaiveT	SLE	ENSG00000278705	H4C2	5740	rs4712936	rs4566883	0	0	8.23312e-114	1	1.72466e-109	FALSE	FALSE
chr1.7445978.8923709	OneK1K	cd4nc	NaiveT	VIT	ENSG00000116288	PARK7	2580	rs4908750	rs225115	0	1.47936e-107	0	1	1.69373e-109	FALSE	FALSE
chr14.87468068.88496305	eQTL_catalogue	QTD000504	Monocytes	IBD	ENSG00000140030	GPR65	2535	rs8014798	rs4904428	0	4.51645e-112	0	1	1.53137e-109	FALSE	FALSE
chr1.7445978.8923709	OneK1K	cd4nc	NaiveT	VIT	ENSG00000116288	PARK7	2580	rs9434617	rs225115	0	1.47936e-107	0	1	1.50694e-109	FALSE	FALSE
chr16.10444725.11832095	eQTL_catalogue	QTD000409	Monocytes	SLE	ENSG00000182108	DEXI	7136	rs741174	rs9926367	0	2.5471e-136	2.61080355018416e-314	1	1.50617e-109	FALSE	FALSE
chr1.7445978.8923709	OneK1K	cd4nc	NaiveT	VIT	ENSG00000116288	PARK7	2580	rs7525559	rs225115	0	1.47936e-107	0	1	1.31308e-109	FALSE	FALSE
chr14.87468068.88496305	eQTL_catalogue	QTD000504	Monocytes	IBD	ENSG00000140030	GPR65	2535	rs10138763	rs4904428	0	4.51645e-112	0	1	1.21948e-109	FALSE	FALSE
chr10.113299108.114198808	eQTL_catalogue	QTD000021	Monocytes	VIT	ENSG00000165806	CASP7	540	rs2009431	rs7067756	0	1.30407e-117	0	1	1.18752e-109	FALSE	FALSE
chr16.28006093.29329608	OneK1K	mononc	Monocytes-nonclassical	T1D	ENSG00000178952	TUFM	1377	rs11642449	rs9931989	0	0	0	1	9.97972e-110	FALSE	FALSE
chr1.7445978.8923709	OneK1K	cd4nc	NaiveT	VIT	ENSG00000116288	PARK7	2580	rs10492964	rs225115	0	1.47936e-107	0	1	9.63448e-110	FALSE	FALSE
chr1.7445978.8923709	OneK1K	cd4nc	NaiveT	VIT	ENSG00000116288	PARK7	2580	rs35865480	rs225115	0	1.47936e-107	0	1	8.73329e-110	FALSE	FALSE
chr1.7445978.8923709	OneK1K	cd4nc	NaiveT	ALG	ENSG00000116288	PARK7	2529	rs301802	rs225115	0	1.47936e-107	0	1	6.94328e-110	FALSE	FALSE
chr6.2658357.3158357	eQTL_catalogue	QTD000031	NaiveT	VIT	ENSG00000244041	LINC01011	1882	rs318495	rs9405603	0	2.70319e-115	0	1	6.29347e-110	FALSE	FALSE
chr6.25038214.26883636	eQTL_catalogue	QTD000031	NaiveT	SLE	ENSG00000278705	H4C2	5740	rs4712936	rs2294346	0	0	8.23312e-114	1	6.14918e-110	FALSE	FALSE
chr1.7445978.8923709	OneK1K	cd4nc	NaiveT	ALG	ENSG00000116288	PARK7	2529	rs301806	rs225115	0	1.47936e-107	0	1	6.10698e-110	FALSE	FALSE
chr1.7445978.8923709	OneK1K	cd4nc	NaiveT	VIT	ENSG00000116288	PARK7	2580	rs301806	rs225115	0	1.47936e-107	0	1	6.10698e-110	FALSE	FALSE
chr1.7445978.8923709	OneK1K	cd4nc	NaiveT	ALG	ENSG00000116288	PARK7	2529	rs301807	rs225115	0	1.47936e-107	0	1	6.08114e-110	TRUE	FALSE
chr1.7445978.8923709	OneK1K	cd4nc	NaiveT	VIT	ENSG00000116288	PARK7	2580	rs159960	rs225115	0	1.47936e-107	0	1	5.56904e-110	FALSE	FALSE
chr12.55493270.56838590	eQTL_catalogue	QTD000021	Monocytes	RA	ENSG00000197728	RPS26	1997	rs773125	rs11171752	0	1.48989e-113	0	1	5.47091e-110	FALSE	FALSE
chr1.107353675.108325673	OneK1K	bin	NaiveB	HT	ENSG00000230489	VAV3-AS1	1896	rs78326196	rs4915085	0	9.07741e-108	0	1	5.46209e-110	FALSE	FALSE
chr1.107353675.108325673	OneK1K	bin	NaiveB	HT	ENSG00000230489	VAV3-AS1	1896	rs4073682	rs4915085	0	9.07741e-108	0	1	5.40065e-110	FALSE	FALSE
chr1.107353675.108325673	OneK1K	bin	NaiveB	HT	ENSG00000230489	VAV3-AS1	1896	rs78288858	rs4915085	0	9.07741e-108	0	1	5.34908e-110	FALSE	FALSE
chr14.67744595.69311138	OneK1K	bmem	B mem/GCB	RA	ENSG00000185650	ZFP36L1	2719	rs8022092	rs194747	0	9.72041e-283	0	1	4.93849e-110	FALSE	FALSE
chr1.107353675.108325673	OneK1K	bin	NaiveB	HT	ENSG00000230489	VAV3-AS1	1896	rs9787296	rs4915085	0	9.07741e-108	0	1	4.55234e-110	FALSE	FALSE
chr1.107353675.108325673	OneK1K	bin	NaiveB	HT	ENSG00000230489	VAV3-AS1	1896	rs17020149	rs4915085	4.3311e-284	9.07741e-108	4.77129e-177	1	4.40545e-110	FALSE	FALSE
chr12.8510213.10272611	OneK1K	cd4et	Stimulated T-cells	T1D	ENSG00000069493	CLEC2D	3333	rs10844622	rs59016059	4.68746e-244	5.8592e-119	8.00016e-126	1	4.25147e-110	FALSE	FALSE
chr11.133399.1123023	eQTL_catalogue	QTD000439	T follicular helper cells	SLE	ENSG00000177042	TMEM80	2934	rs10902201	rs12804878	0	0	0	1	2.82047e-110	FALSE	FALSE
chr14.67744595.69311138	OneK1K	bmem	B mem/GCB	RA	ENSG00000185650	ZFP36L1	2719	rs34489253	rs194747	0	9.72041e-283	0	1	2.27722e-110	FALSE	FALSE
chr11.133399.1123023	eQTL_catalogue	QTD000484	Stimulated T-cells	SLE	ENSG00000177030	DEAF1	2934	rs28364668	rs7109469	0	6.02593e-110	0	1	2.03474e-110	FALSE	FALSE
chr6.166706742.167377770	eQTL_catalogue	QTD000459	Th17	VIT	ENSG00000284825	ENSG00000284825	2254	rs204295	rs204293	0	1.1947e-108	0	1	1.62832e-110	FALSE	FALSE
chr16.10444725.11832095	eQTL_catalogue	QTD000031	NaiveT	CRO	ENSG00000175643	RMI2	4898	rs35342456	rs243327	0	1.18302e-121	0	1	8.251e-111	FALSE	FALSE
chr11.133399.1123023	eQTL_catalogue	QTD000484	Stimulated T-cells	SLE	ENSG00000177030	DEAF1	2934	rs12804878	rs7109469	0	6.02593e-110	0	1	7.87805e-111	FALSE	FALSE
chr12.55493270.56838590	eQTL_catalogue	QTD000021	Monocytes	RA	ENSG00000197728	RPS26	1997	rs705700	rs11171752	0	1.48989e-113	0	1	6.55839e-111	FALSE	FALSE
chr12.55493270.56838590	OneK1K	monoc	Monocytes	VIT	ENSG00000197728	RPS26	1773	rs2069408	rs2271192	0	1.60282e-120	0	1	4.90354e-111	FALSE	FALSE
chr17.39114031.41102487	eQTL_catalogue	QTD000509	Natural killer	ALG	ENSG00000167914	GSDMA	2747	rs4890093	rs3826331	0	2.813e-110	0	1	3.56152e-111	FALSE	FALSE
chr11.133399.1123023	OneK1K	cd4nc	NaiveT	SLE	ENSG00000177600	RPLP2	2289	rs11246279	rs1138693	2.50044e-287	5.91484e-113	4.22741e-175	1	3.19155e-111	FALSE	FALSE
chr16.28006093.29329608	OneK1K	monoc	Monocytes	T1D	ENSG00000178952	TUFM	1377	rs9931989	rs11642449	0	0	0	1	2.94563e-111	FALSE	FALSE
chr16.10444725.11832095	eQTL_catalogue	QTD000409	Monocytes	CRO	ENSG00000182108	DEXI	5024	rs12925649	rs11859698	0	1.55883e-109	0	1	2.43939e-111	FALSE	FALSE
chr17.39114031.41102487	eQTL_catalogue	QTD000509	Natural killer	ALG	ENSG00000167914	GSDMA	2747	rs4890117	rs3826331	0	2.813e-110	0	1	2.38761e-111	FALSE	FALSE
chr17.39114031.41102487	eQTL_catalogue	QTD000509	Natural killer	ALG	ENSG00000167914	GSDMA	2747	rs1013971	rs3826331	0	2.813e-110	0	1	2.38609e-111	FALSE	FALSE
chr1.2066876.3095046	OneK1K	nk	Natural killer	MS	ENSG00000157873	TNFRSF14	282	rs4870	rs745368	0	0	9.78178e-180	1	2.06493e-111	FALSE	FALSE
chr16.10444725.11832095	eQTL_catalogue	QTD000409	Monocytes	CRO	ENSG00000182108	DEXI	5024	rs35342456	rs11859698	0	1.55883e-109	0	1	1.71132e-111	FALSE	FALSE
chr6.166706742.167377770	eQTL_catalogue	QTD000459	Th17	GD	ENSG00000284825	ENSG00000284825	2738	rs2015864	rs204293	0	1.21257e-109	0	1	1.58683e-111	FALSE	FALSE
chr11.133399.1123023	OneK1K	cd4nc	NaiveT	SLE	ENSG00000177600	RPLP2	2289	rs28364668	rs1138693	0	5.91484e-113	0	1	1.4698e-111	FALSE	FALSE
chr16.10444725.11832095	eQTL_catalogue	QTD000409	Monocytes	CRO	ENSG00000182108	DEXI	5024	rs2216763	rs11859698	0	1.55883e-109	0	1	1.46475e-111	FALSE	FALSE
chr16.10444725.11832095	eQTL_catalogue	QTD000409	Monocytes	CRO	ENSG00000182108	DEXI	5024	rs1690500	rs11859698	0	1.55883e-109	0	1	1.2647e-111	FALSE	FALSE
chr16.10444725.11832095	eQTL_catalogue	QTD000409	Monocytes	CRO	ENSG00000182108	DEXI	5024	rs60409583	rs11859698	0	1.55883e-109	0	1	1.26359e-111	FALSE	FALSE
chr16.10444725.11832095	eQTL_catalogue	QTD000409	Monocytes	CRO	ENSG00000182108	DEXI	5024	rs12596260	rs11859698	0	1.55883e-109	0	1	1.24515e-111	FALSE	FALSE
chr16.10444725.11832095	eQTL_catalogue	QTD000409	Monocytes	CRO	ENSG00000182108	DEXI	5024	rs62023624	rs11859698	0	1.55883e-109	0	1	1.22311e-111	FALSE	FALSE
chr16.10444725.11832095	OneK1K	bin	NaiveB	MS	ENSG00000175643	RMI2	875	rs6498160	rs731774	1.42718132150146e-313	1.30849e-110	1.09071e-203	1	9.36772e-112	FALSE	FALSE
chr12.55493270.56838590	eQTL_catalogue	QTD000021	Monocytes	RA	ENSG00000197728	RPS26	1997	rs773114	rs11171752	0	1.48989e-113	0	1	6.35721e-112	FALSE	FALSE
chr1.2066876.3095046	OneK1K	nk	Natural killer	MS	ENSG00000157873	TNFRSF14	282	rs4870	rs12730932	0	0	9.78178e-180	1	5.51333e-112	FALSE	FALSE
chr5.131486032.133155138	eQTL_catalogue	QTD000105	NaiveT	CRO	ENSG00000197375	SLC22A5	2890	rs17622378	rs2631367	0	9.06266e-126	0	1	5.00087e-112	FALSE	FALSE
chr12.55493270.56838590	eQTL_catalogue	QTD000021	Monocytes	RA	ENSG00000197728	RPS26	1997	rs1081975	rs11171752	0	1.48989e-113	0	1	4.67611e-112	FALSE	FALSE
chr5.131486032.133155138	eQTL_catalogue	QTD000105	NaiveT	CRO	ENSG00000197375	SLC22A5	2890	rs12521868	rs2631367	0	9.06266e-126	0	1	4.45176e-112	FALSE	FALSE
chr16.29646221.31786357	eQTL_catalogue	QTD000469	Treg	SLE	ENSG00000103496	STX4	1989	rs11641202	rs7184567	1.00241302003663e-315	2.95426e-112	3.39311e-204	1	2.22049e-112	FALSE	FALSE
chr6.13852981.14352981	OneK1K	bin	NaiveB	RA	ENSG00000112149	CD83	970	rs74984480	rs74405933	0	0	0	1	2.21777e-112	FALSE	TRUE
chr16.10444725.11832095	OneK1K	bin	NaiveB	MS	ENSG00000175643	RMI2	875	rs12448611	rs731774	1.68332e-256	1.30849e-110	1.28646e-146	1	2.13677e-112	FALSE	FALSE
chr1.2066876.3095046	OneK1K	nk	Natural killer	MS	ENSG00000157873	TNFRSF14	282	rs4870	rs2843401	0	0	9.78178e-180	1	1.6969e-112	FALSE	FALSE
chr10.113299108.114198808	eQTL_catalogue	QTD000021	Monocytes	VIT	ENSG00000165806	CASP7	540	rs10749141	rs7067756	0	1.30407e-117	0	1	1.67388e-112	FALSE	FALSE
chr5.131486032.133155138	eQTL_catalogue	QTD000105	NaiveT	CRO	ENSG00000197375	SLC22A5	2890	rs12515180	rs2631367	0	9.06266e-126	0	1	1.57635e-112	FALSE	FALSE
chr1.7445978.8923709	OneK1K	cd4nc	NaiveT	ALG	ENSG00000074800	ENO1	1609	rs301806	rs301804	0	9.67626e-114	0	1	1.2622e-112	FALSE	FALSE
chr12.55493270.56838590	OneK1K	monoc	Monocytes	RA	ENSG00000197728	RPS26	1260	rs705700	rs2271192	0	1.60282e-120	0	1	1.25767e-112	FALSE	FALSE
chr1.2066876.3095046	OneK1K	nk	Natural killer	MS	ENSG00000157873	TNFRSF14	282	rs4870	rs6684865	0	0	9.78178e-180	1	1.03924e-112	FALSE	FALSE
chr1.7445978.8923709	OneK1K	cd4nc	NaiveT	ALG	ENSG00000074800	ENO1	1609	rs301807	rs301804	0	9.67626e-114	0	1	9.68851e-113	TRUE	FALSE
chr16.10444725.11832095	OneK1K	bin	NaiveB	MS	ENSG00000175643	RMI2	875	rs7200786	rs731774	6.46445e-262	1.30849e-110	4.94039e-152	1	9.40065e-113	FALSE	FALSE
chr1.7445978.8923709	OneK1K	cd4nc	NaiveT	ALG	ENSG00000074800	ENO1	1609	rs301802	rs301804	0	9.67626e-114	0	1	9.23988e-113	FALSE	FALSE
chr12.55493270.56838590	OneK1K	monoc	Monocytes	T1D	ENSG00000197728	RPS26	1276	rs11171710	rs10876863	0	0	3.3151e-194	1	7.39807e-113	FALSE	FALSE
chr16.10444725.11832095	eQTL_catalogue	QTD000031	NaiveT	CRO	ENSG00000175643	RMI2	4898	rs12925649	rs243327	0	1.18302e-121	0	1	6.93457e-113	FALSE	FALSE
chr2.203246497.204435192	eQTL_catalogue	QTD000464	Treg memory/activated	RA	ENSG00000178562	CD28	2247	rs34461055	rs12467195	0	2.05563e-113	0	1	6.61424e-113	FALSE	FALSE
chr2.203246497.204435192	eQTL_catalogue	QTD000464	Treg memory/activated	RA	ENSG00000178562	CD28	2247	rs34050244	rs12467195	0	2.05563e-113	0	1	6.61424e-113	FALSE	FALSE
chr11.65288512.66291141	OneK1K	cd4nc	NaiveT	ECZ	ENSG00000172922	RNASEH2C	1356	rs487264	rs11227261	0	1.1041e-132	1.08712e-263	1	6.00817e-113	FALSE	FALSE
chr16.10444725.11832095	OneK1K	bin	NaiveB	MS	ENSG00000175643	RMI2	875	rs9302457	rs731774	1.557e-242	1.30849e-110	1.18992e-132	1	5.78955e-113	FALSE	FALSE
chr16.10444725.11832095	OneK1K	bin	NaiveB	MS	ENSG00000175643	RMI2	875	rs9929994	rs731774	6.68421e-249	1.30849e-110	5.10834e-139	1	5.09427e-113	FALSE	FALSE
chr12.55493270.56838590	eQTL_catalogue	QTD000021	Monocytes	RA	ENSG00000197728	RPS26	1997	rs705699	rs11171752	0	1.48989e-113	1.31842e-274	1	4.67372e-113	FALSE	FALSE
chr11.133399.1123023	OneK1K	cd4nc	NaiveT	SLE	ENSG00000177600	RPLP2	2289	rs12804878	rs1138693	0	5.91484e-113	0	1	4.26495e-113	FALSE	FALSE
chr16.10444725.11832095	eQTL_catalogue	QTD000031	NaiveT	CRO	ENSG00000175643	RMI2	4898	rs62023624	rs243327	0	1.18302e-121	0	1	3.76722e-113	FALSE	FALSE
chr6.25038214.26883636	eQTL_catalogue	QTD000031	NaiveT	SLE	ENSG00000272462	LINC02980	5740	rs4712936	rs1165155	0	0	8.23312e-114	1	3.38582e-113	FALSE	FALSE
chr20.45454477.46612607	OneK1K	bin	NaiveB	GD	ENSG00000100979	PLTP	2128	rs6131010	rs13037326	0	0	0	1	2.90856e-113	FALSE	FALSE
chr2.203246497.204435192	eQTL_catalogue	QTD000469	Treg	T1D	ENSG00000178562	CD28	2316	rs231806	rs10170254	0	7.17916e-114	0	1	2.35814e-113	FALSE	FALSE
chr2.203246497.204435192	eQTL_catalogue	QTD000469	Treg	T1D	ENSG00000178562	CD28	2316	rs231806	rs10170254	6.97685e-259	7.17916e-114	9.71819e-146	1	2.34838e-113	FALSE	FALSE
chr16.10444725.11832095	eQTL_catalogue	QTD000031	NaiveT	CRO	ENSG00000175643	RMI2	4898	rs60409583	rs243327	0	1.18302e-121	0	1	2.05655e-113	FALSE	FALSE
chr16.10444725.11832095	eQTL_catalogue	QTD000031	NaiveT	CRO	ENSG00000175643	RMI2	4898	rs1690500	rs243327	0	1.18302e-121	0	1	2.03244e-113	FALSE	FALSE
chr16.10444725.11832095	eQTL_catalogue	QTD000031	NaiveT	CRO	ENSG00000175643	RMI2	4898	rs12596260	rs243327	0	1.18302e-121	0	1	1.8614e-113	FALSE	FALSE
chr2.203246497.204435192	eQTL_catalogue	QTD000464	Treg memory/activated	GD	ENSG00000178562	CD28	2295	rs10490516	rs12467195	0	2.18396e-113	0	1	1.82795e-113	FALSE	FALSE
chr16.29646221.31786357	eQTL_catalogue	QTD000105	NaiveT	PSO	ENSG00000099365	STX1B	452	rs4889490	rs9936329	0	5.13437e-209	0	1	1.70734e-113	FALSE	FALSE
chr11.63754699.64867279	OneK1K	nk	Natural killer	T1D	ENSG00000126432	PRDX5	1313	rs4930155	rs7943988	1.07493e-257	1.15343e-146	9.3194e-112	1	1.19397e-113	FALSE	FALSE
chr2.203246497.204435192	eQTL_catalogue	QTD000479	NaiveT	T1D	ENSG00000178562	CD28	2315	rs11571304	rs749933	0	6.58328e-115	0	1	1.03671e-113	FALSE	TRUE
chr17.39114031.41102487	eQTL_catalogue	QTD000459	Th17	SLE	ENSG00000172057	ORMDL3	1460	rs67571561	rs4795401	6.69082e-283	2.48452e-112	2.69301e-171	1	1.01477e-113	FALSE	FALSE
chr1.107353675.108325673	OneK1K	nk	Natural killer	HT	ENSG00000134215	VAV3	1896	rs17020149	rs11185217	5.3917e-288	1.13003e-111	4.77129e-177	1	9.84244e-114	FALSE	FALSE
chr1.107353675.108325673	OneK1K	nk	Natural killer	HT	ENSG00000134215	VAV3	1896	rs78326196	rs11185217	0	1.13003e-111	0	1	9.74812e-114	FALSE	FALSE
chr1.149807329.151237816	eQTL_catalogue	QTD000409	Monocytes	ECZ	ENSG00000143457	GOLPH3L	2574	rs1260394	rs10888386	0	4.28309e-112	0	1	9.42297e-114	FALSE	FALSE
chr2.203246497.204435192	eQTL_catalogue	QTD000464	Treg memory/activated	GD	ENSG00000178562	CD28	2295	rs2162606	rs12467195	0	2.18396e-113	0	1	9.38317e-114	FALSE	FALSE
chr1.107353675.108325673	OneK1K	nk	Natural killer	HT	ENSG00000134215	VAV3	1896	rs4073682	rs11185217	0	1.13003e-111	0	1	9.32555e-114	FALSE	FALSE
chr12.8510213.10272611	OneK1K	cd4et	Stimulated T-cells	T1D	ENSG00000069493	CLEC2D	3333	rs10772083	rs59016059	2.14054e-257	5.8592e-119	3.6533e-139	1	8.93655e-114	FALSE	FALSE
chr1.107353675.108325673	OneK1K	nk	Natural killer	HT	ENSG00000134215	VAV3	1896	rs78288858	rs11185217	0	1.13003e-111	0	1	8.90918e-114	FALSE	FALSE
chr1.107353675.108325673	OneK1K	nk	Natural killer	HT	ENSG00000134215	VAV3	1896	rs9787296	rs11185217	0	1.13003e-111	0	1	8.11932e-114	FALSE	FALSE
chr16.29646221.31786357	eQTL_catalogue	QTD000469	Treg	SLE	ENSG00000103496	STX4	1989	rs11641202	rs11647442	8.5257909030288e-316	2.51268e-112	3.39311e-204	1	7.39144e-114	FALSE	FALSE
chr1.107353675.108325673	OneK1K	bin	NaiveB	HT	ENSG00000134215	VAV3	1896	rs17020149	rs345309	8.51543e-288	1.78472e-111	4.77129e-177	1	6.82526e-114	FALSE	FALSE
chr1.149807329.151237816	eQTL_catalogue	QTD000409	Monocytes	ECZ	ENSG00000143457	GOLPH3L	2574	rs17596326	rs10888386	0	4.28309e-112	0	1	6.70627e-114	FALSE	FALSE
chr11.133399.1123023	OneK1K	cd4nc	NaiveT	SLE	ENSG00000177600	RPLP2	2289	rs10902201	rs1138693	0	5.91484e-113	0	1	6.63648e-114	FALSE	FALSE
chr1.107353675.108325673	OneK1K	bin	NaiveB	HT	ENSG00000134215	VAV3	1896	rs78288858	rs345309	0	1.78472e-111	0	1	6.36509e-114	FALSE	FALSE
chr1.107353675.108325673	OneK1K	bin	NaiveB	HT	ENSG00000134215	VAV3	1896	rs78326196	rs345309	0	1.78472e-111	0	1	6.36176e-114	FALSE	FALSE
chr1.107353675.108325673	OneK1K	bin	NaiveB	HT	ENSG00000134215	VAV3	1896	rs4073682	rs345309	0	1.78472e-111	0	1	6.35929e-114	FALSE	FALSE
chr1.107353675.108325673	OneK1K	bin	NaiveB	HT	ENSG00000134215	VAV3	1896	rs9787296	rs345309	0	1.78472e-111	0	1	6.35652e-114	FALSE	FALSE
chr6.2658357.3158357	eQTL_catalogue	QTD000031	NaiveT	VIT	ENSG00000244041	LINC01011	1882	rs6940344	rs9405603	0	2.70319e-115	0	1	6.23303e-114	FALSE	FALSE
chr10.113299108.114198808	eQTL_catalogue	QTD000021	Monocytes	VIT	ENSG00000165806	CASP7	540	rs10787498	rs7067756	0	1.30407e-117	0	1	4.96732e-114	FALSE	FALSE
chr16.29646221.31786357	eQTL_catalogue	QTD000469	Treg	SLE	ENSG00000103496	STX4	1989	rs13338928	rs7184567	2.13709e-253	2.95426e-112	7.23394e-142	1	4.4807e-114	FALSE	FALSE
chr1.149807329.151237816	eQTL_catalogue	QTD000409	Monocytes	ECZ	ENSG00000143457	GOLPH3L	2574	rs1694377	rs10888386	0	4.28309e-112	0	1	3.94855e-114	FALSE	FALSE
chr1.149807329.151237816	eQTL_catalogue	QTD000409	Monocytes	ECZ	ENSG00000143457	GOLPH3L	2574	rs521607	rs10888386	0	4.28309e-112	0	1	3.71253e-114	FALSE	FALSE
chr1.149807329.151237816	eQTL_catalogue	QTD000409	Monocytes	ECZ	ENSG00000143457	GOLPH3L	2574	rs4333886	rs10888386	0	4.28309e-112	0	1	3.70548e-114	FALSE	FALSE
chr16.29646221.31786357	eQTL_catalogue	QTD000469	Treg	SLE	ENSG00000103496	STX4	1989	rs13332545	rs7184567	1.18606e-229	2.95426e-112	4.01473e-118	1	3.45814e-114	FALSE	FALSE
chr16.29646221.31786357	eQTL_catalogue	QTD000469	Treg	SLE	ENSG00000103496	STX4	1989	rs13338928	rs11647442	1.81765e-253	2.51268e-112	7.23394e-142	1	2.98488e-114	FALSE	FALSE
chr16.29646221.31786357	eQTL_catalogue	QTD000469	Treg	SLE	ENSG00000103496	STX4	1989	rs13332545	rs11647442	1.00877e-229	2.51268e-112	4.01473e-118	1	2.96269e-114	FALSE	FALSE
chr1.149807329.151237816	eQTL_catalogue	QTD000409	Monocytes	ECZ	ENSG00000143457	GOLPH3L	2574	rs1260394	rs2039590	0	1.23937e-112	0	1	2.90781e-114	FALSE	FALSE
chr20.45454477.46612607	OneK1K	bin	NaiveB	GD	ENSG00000100979	PLTP	2128	rs9074	rs2425752	0	0	0	1	2.35438e-114	FALSE	FALSE
chr1.149807329.151237816	eQTL_catalogue	QTD000409	Monocytes	ECZ	ENSG00000143457	GOLPH3L	2574	rs17596326	rs2039590	0	1.23937e-112	0	1	1.85115e-114	FALSE	FALSE
chr11.63754699.64867279	OneK1K	nk	Natural killer	T1D	ENSG00000126432	PRDX5	1313	rs4930155	rs12362602	0	0	9.3194e-112	1	1.5636e-114	FALSE	FALSE
chr10.34681305.35642015	eQTL_catalogue	QTD000509	Natural killer	IBD	ENSG00000271335	ENSG00000271335	1608	rs7099036	rs2474530	0	4.64055e-113	0	1	1.4231e-114	FALSE	FALSE
chr11.63754699.64867279	OneK1K	nk	Natural killer	T1D	ENSG00000126432	PRDX5	1313	rs4930155	rs2875748	0	0	9.3194e-112	1	1.41004e-114	FALSE	FALSE
chr11.63754699.64867279	OneK1K	nk	Natural killer	T1D	ENSG00000126432	PRDX5	1313	rs4930155	rs4980508	0	0	9.3194e-112	1	1.40914e-114	FALSE	FALSE
chr10.34681305.35642015	eQTL_catalogue	QTD000509	Natural killer	IBD	ENSG00000271335	ENSG00000271335	1608	rs7084196	rs2474530	0	4.64055e-113	0	1	1.36596e-114	FALSE	FALSE
chr16.10444725.11832095	OneK1K	bin	NaiveB	SLE	ENSG00000175643	RMI2	4026	rs12708717	rs731774	3.29445e-229	9.01732e-113	3.65347e-117	1	1.36474e-114	FALSE	FALSE
chr1.149807329.151237816	eQTL_catalogue	QTD000409	Monocytes	ECZ	ENSG00000143457	GOLPH3L	2574	rs1694377	rs2039590	0	1.23937e-112	0	1	1.33518e-114	FALSE	FALSE
chr1.149807329.151237816	eQTL_catalogue	QTD000409	Monocytes	ECZ	ENSG00000143457	GOLPH3L	2574	rs521607	rs2039590	0	1.23937e-112	0	1	1.24354e-114	FALSE	FALSE
chr1.149807329.151237816	eQTL_catalogue	QTD000409	Monocytes	ECZ	ENSG00000143457	GOLPH3L	2574	rs4333886	rs2039590	0	1.23937e-112	0	1	1.23985e-114	FALSE	FALSE
chr6.25038214.26883636	eQTL_catalogue	QTD000031	NaiveT	SLE	ENSG00000272462	LINC02980	5740	rs4712936	rs9393671	0	0	8.23312e-114	1	1.17152e-114	FALSE	FALSE
chr16.10444725.11832095	eQTL_catalogue	QTD000409	Monocytes	SLE	ENSG00000182108	DEXI	7136	rs7200940	rs8056098	0	2.08418e-147	3.59486e-267	1	1.04739e-114	FALSE	FALSE
chr12.55493270.56838590	OneK1K	monoc	Monocytes	VIT	ENSG00000197728	RPS26	1773	rs11171733	rs2271192	0	1.60282e-120	0	1	1.03736e-114	FALSE	FALSE
chr16.29646221.31786357	eQTL_catalogue	QTD000105	NaiveT	PSO	ENSG00000099365	STX1B	452	rs9927137	rs4889634	0	3.51251e-268	2.23703043124e-319	1	9.34804e-115	FALSE	FALSE
chr6.2658357.3158357	eQTL_catalogue	QTD000031	NaiveT	VIT	ENSG00000244041	LINC01011	1882	rs3851508	rs9405603	0	2.70319e-115	0	1	8.91971e-115	FALSE	FALSE
chr16.10444725.11832095	OneK1K	bin	NaiveB	SLE	ENSG00000175643	RMI2	4026	rs741174	rs731774	1.41155e-258	9.01732e-113	1.56537e-146	1	7.16674e-115	FALSE	FALSE
chr10.113299108.114198808	eQTL_catalogue	QTD000021	Monocytes	VIT	ENSG00000165806	CASP7	540	rs2009431	rs12762296	0	1.4642e-116	0	1	6.67272e-115	FALSE	FALSE
chr16.28006093.29329608	OneK1K	dc	Dendritic cells	T1D	ENSG00000178952	TUFM	1377	rs7498555	rs11642449	0	0	1.24881e-180	1	4.1581e-115	FALSE	FALSE
chr16.28006093.29329608	OneK1K	monoc	Monocytes	T1D	ENSG00000178952	TUFM	1377	rs7498555	rs11642449	0	0	1.24881e-180	1	4.1581e-115	FALSE	FALSE
chr16.28006093.29329608	OneK1K	mononc	Monocytes-nonclassical	T1D	ENSG00000178952	TUFM	1377	rs7498555	rs11642449	0	0	1.24881e-180	1	4.1581e-115	FALSE	FALSE
chr16.28006093.29329608	OneK1K	cd4nc	NaiveT	T1D	ENSG00000176476	CCDC101	1377	rs7498555	rs11642449	0	0	1.24881e-180	1	4.1581e-115	FALSE	FALSE
chr6.25038214.26883636	eQTL_catalogue	QTD000031	NaiveT	SLE	ENSG00000278705	H4C2	5740	rs9295661	rs4566883	0	0	2.36539e-119	1	3.77062e-115	FALSE	FALSE
chr9.136109387.136685514	eQTL_catalogue	QTD000409	Monocytes	CRO	ENSG00000165689	ENTR1	1571	rs11791262	rs1135314	0	6.33705e-126	0	1	3.66606e-115	FALSE	FALSE
chr9.136109387.136685514	eQTL_catalogue	QTD000409	Monocytes	CRO	ENSG00000165689	ENTR1	1571	rs11793497	rs1135314	0	6.33705e-126	0	1	3.65094e-115	FALSE	FALSE
chr9.136109387.136685514	eQTL_catalogue	QTD000409	Monocytes	CRO	ENSG00000165689	ENTR1	1571	rs11791262	rs1135314	0	6.33705e-126	0	1	3.65094e-115	FALSE	FALSE
chr16.28006093.29329608	OneK1K	monoc	Monocytes	T1D	ENSG00000178952	TUFM	1377	rs11642449	rs9931989	0	0	0	1	3.60057e-115	FALSE	FALSE
chr16.10444725.11832095	OneK1K	bin	NaiveB	T1D	ENSG00000175643	RMI2	4037	rs9926367	rs731774	0	8.74263e-113	0	1	3.46083e-115	FALSE	FALSE
chr16.10444725.11832095	OneK1K	bin	NaiveB	SLE	ENSG00000175643	RMI2	4026	rs7200940	rs731774	9.08328e-284	9.01732e-113	1.00731e-171	1	3.31454e-115	FALSE	FALSE
chr16.10444725.11832095	OneK1K	bin	NaiveB	SLE	ENSG00000175643	RMI2	4026	rs7192287	rs731774	0	9.01732e-113	4.3242e-268	1	3.25272e-115	FALSE	FALSE
chr16.10444725.11832095	OneK1K	bin	NaiveB	SLE	ENSG00000175643	RMI2	4026	rs12923098	rs731774	0	9.01732e-113	0	1	3.23576e-115	FALSE	FALSE
chr16.10444725.11832095	OneK1K	bin	NaiveB	SLE	ENSG00000175643	RMI2	4026	rs11860603	rs731774	1.97633e-281	9.01732e-113	2.1917e-169	1	3.22407e-115	FALSE	FALSE
chr10.113299108.114198808	eQTL_catalogue	QTD000021	Monocytes	VIT	ENSG00000165806	CASP7	540	rs12770981	rs7067756	0	1.30407e-117	0	1	3.22184e-115	FALSE	FALSE
chr16.10444725.11832095	OneK1K	bin	NaiveB	T1D	ENSG00000175643	RMI2	4037	rs7200940	rs731774	0	8.74263e-113	0	1	3.21363e-115	FALSE	FALSE
chr16.10444725.11832095	OneK1K	bin	NaiveB	T1D	ENSG00000175643	RMI2	4037	rs7192287	rs731774	0	8.74263e-113	0	1	3.15361e-115	FALSE	FALSE
chr16.10444725.11832095	OneK1K	bin	NaiveB	T1D	ENSG00000175643	RMI2	4037	rs12923098	rs731774	0	8.74263e-113	0	1	3.13716e-115	FALSE	FALSE
chr16.10444725.11832095	OneK1K	bin	NaiveB	T1D	ENSG00000175643	RMI2	4037	rs7403919	rs731774	0	8.74263e-113	0	1	3.11378e-115	FALSE	FALSE
chr6.25038214.26883636	eQTL_catalogue	QTD000031	NaiveT	SLE	ENSG00000278705	H4C2	5740	rs9295661	rs2294346	0	0	2.36539e-119	1	2.31026e-115	FALSE	FALSE
chr6.25038214.26883636	OneK1K	nk	Natural killer	SLE	ENSG00000186470	BTN3A2	3341	rs4712969	rs1892252	0	7.09256e-120	5.08438e-258	1	2.1995e-115	FALSE	FALSE
chr1.2066876.3095046	OneK1K	nk	Natural killer	MS	ENSG00000157873	TNFRSF14	282	rs4870	rs60520190	0	0	9.78178e-180	1	1.84637e-115	FALSE	FALSE
chr11.63754699.64867279	OneK1K	nk	Natural killer	T1D	ENSG00000126432	PRDX5	1313	rs4930155	rs2236647	0	0	9.3194e-112	1	1.83274e-115	FALSE	FALSE
chr2.203246497.204435192	eQTL_catalogue	QTD000469	Treg	T1D	ENSG00000178562	CD28	2316	rs11571304	rs10170254	0	7.17916e-114	0	1	1.63361e-115	FALSE	FALSE
chr12.8510213.10272611	OneK1K	cd4et	Stimulated T-cells	T1D	ENSG00000069493	CLEC2D	3333	rs4763840	rs10772060	6.40591e-259	8.23661e-132	7.77735e-128	1	1.61192e-115	FALSE	FALSE
chr11.63754699.64867279	OneK1K	cd4et	Stimulated T-cells	T1D	ENSG00000173113	TRMT112	1313	rs4930155	rs12363240	3.37054e-246	3.61669e-135	9.3194e-112	1	1.5315e-115	FALSE	FALSE
chr12.55493270.56838590	OneK1K	monoc	Monocytes	RA	ENSG00000197728	RPS26	1260	rs1081975	rs2271192	0	1.60282e-120	0	1	1.45639e-115	FALSE	FALSE
chr11.63754699.64867279	OneK1K	cd4et	Stimulated T-cells	T1D	ENSG00000173113	TRMT112	1313	rs4930155	rs10792439	8.29079e-300	8.89627e-189	9.3194e-112	1	1.45241e-115	FALSE	FALSE
chr12.55493270.56838590	OneK1K	monoc	Monocytes	RA	ENSG00000197728	RPS26	1260	rs773114	rs2271192	0	1.60282e-120	0	1	1.3029e-115	FALSE	FALSE
chr2.203246497.204435192	eQTL_catalogue	QTD000464	Treg memory/activated	GD	ENSG00000178562	CD28	2295	rs231763	rs12467195	0	2.18396e-113	1.76532e-287	1	8.05827e-116	FALSE	FALSE
chr2.203246497.204435192	eQTL_catalogue	QTD000464	Treg memory/activated	GD	ENSG00000178562	CD28	2295	rs231764	rs12467195	0	2.18396e-113	6.29056e-267	1	7.67528e-116	FALSE	FALSE
chr11.118198674.119399072	eQTL_catalogue	QTD000105	NaiveT	MS	ENSG00000278376	ENSG00000278376	412	rs517124	rs540800	0	7.41531e-120	6.44657e-190	1	5.56658e-116	FALSE	FALSE
chr2.203246497.204435192	eQTL_catalogue	QTD000464	Treg memory/activated	GD	ENSG00000178562	CD28	2295	rs1427676	rs12467195	0	2.18396e-113	0	1	5.42751e-116	FALSE	FALSE
chr2.203246497.204435192	eQTL_catalogue	QTD000464	Treg memory/activated	GD	ENSG00000178562	CD28	2295	rs231789	rs12467195	0	2.18396e-113	0	1	4.84569e-116	FALSE	FALSE
chr2.203246497.204435192	eQTL_catalogue	QTD000464	Treg memory/activated	GD	ENSG00000178562	CD28	2295	rs863603	rs12467195	0	2.18396e-113	0	1	4.79002e-116	FALSE	FALSE
chr2.203246497.204435192	eQTL_catalogue	QTD000464	Treg memory/activated	GD	ENSG00000178562	CD28	2295	rs231725	rs12467195	0	2.18396e-113	0	1	4.68376e-116	FALSE	FALSE
chr16.10444725.11832095	eQTL_catalogue	QTD000031	NaiveT	MS	ENSG00000175643	RMI2	982	rs9929994	rs12923756	2.74228038932584e-316	4.05003e-197	6.77102e-120	1	3.89689e-116	FALSE	FALSE
chr10.113299108.114198808	eQTL_catalogue	QTD000021	Monocytes	VIT	ENSG00000165806	CASP7	540	rs10787498	rs12762296	0	1.4642e-116	0	1	3.25426e-116	FALSE	FALSE
chr16.10444725.11832095	eQTL_catalogue	QTD000031	NaiveT	MS	ENSG00000175643	RMI2	982	rs9929994	rs243327	1.16334895561904e-315	1.71813e-196	6.77102e-120	1	3.19898e-116	FALSE	FALSE
chr1.2066876.3095046	OneK1K	nk	Natural killer	MS	ENSG00000157873	TNFRSF14	282	rs4870	rs6424092	0	0	9.78178e-180	1	3.1323e-116	FALSE	FALSE
chr11.133399.1123023	OneK1K	nk	Natural killer	SLE	ENSG00000177042	TMEM80	2289	rs28364668	rs10902201	0	0	0	1	3.06121e-116	FALSE	FALSE
chr12.55493270.56838590	eQTL_catalogue	QTD000021	Monocytes	T1D	ENSG00000197728	RPS26	2268	rs705705	rs4759017	0	4.63151e-116	0	1	2.20365e-116	FALSE	FALSE
chr12.55493270.56838590	eQTL_catalogue	QTD000021	Monocytes	T1D	ENSG00000197728	RPS26	2268	rs705704	rs4759017	0	4.63151e-116	0	1	1.79781e-116	TRUE	FALSE
chr2.203246497.204435192	eQTL_catalogue	QTD000479	NaiveT	T1D	ENSG00000178562	CD28	2315	rs231806	rs749933	0	6.58328e-115	0	1	1.50459e-116	FALSE	TRUE
chr2.203246497.204435192	eQTL_catalogue	QTD000479	NaiveT	T1D	ENSG00000178562	CD28	2315	rs231806	rs749933	6.39775e-260	6.58328e-115	9.71818e-146	1	1.50385e-116	FALSE	TRUE
chr12.55493270.56838590	eQTL_catalogue	QTD000021	Monocytes	T1D	ENSG00000197728	RPS26	2268	rs2456973	rs4759017	0	4.63151e-116	0	1	1.46769e-116	FALSE	FALSE
chr12.55493270.56838590	eQTL_catalogue	QTD000021	Monocytes	T1D	ENSG00000197728	RPS26	2268	rs2640562	rs4759017	3.01343547004805e-311	4.63151e-116	6.50638e-196	1	1.32965e-116	FALSE	FALSE
chr17.39114031.41102487	eQTL_catalogue	QTD000439	T follicular helper cells	ALG	ENSG00000126351	THRA	3229	rs4890093	rs2102928	0	2.57604e-115	0	1	1.03396e-116	FALSE	FALSE
chr6.2658357.3158357	eQTL_catalogue	QTD000031	NaiveT	VIT	ENSG00000244041	LINC01011	1882	rs6912339	rs9405603	0	2.70319e-115	0	1	1.02616e-116	FALSE	FALSE
chr6.2658357.3158357	eQTL_catalogue	QTD000031	NaiveT	VIT	ENSG00000244041	LINC01011	1882	rs318498	rs9405603	0	2.70319e-115	0	1	8.79873e-117	FALSE	FALSE
chr16.29646221.31786357	eQTL_catalogue	QTD000021	Monocytes	SLE	ENSG00000099377	HSD3B7	2329	rs7196256	rs4889634	0	0	9.44501e-115	1	8.57648e-117	FALSE	FALSE
chr17.39114031.41102487	eQTL_catalogue	QTD000439	T follicular helper cells	ALG	ENSG00000126351	THRA	3229	rs1013971	rs2102928	0	2.57604e-115	0	1	7.73057e-117	FALSE	FALSE
chr17.39114031.41102487	eQTL_catalogue	QTD000439	T follicular helper cells	ALG	ENSG00000126351	THRA	3229	rs4890117	rs2102928	0	2.57604e-115	0	1	7.55371e-117	FALSE	FALSE
chr15.78416327.79410698	OneK1K	plasma	plasma/PGF	T1D	ENSG00000103811	CTSH	2181	rs12592898	rs12898532	0	0	1.25505e-115	1	7.16917e-117	FALSE	FALSE
chr6.2658357.3158357	eQTL_catalogue	QTD000031	NaiveT	VIT	ENSG00000244041	LINC01011	1882	rs6925888	rs9405603	0	2.70319e-115	0	1	6.76492e-117	FALSE	FALSE
chr16.29646221.31786357	eQTL_catalogue	QTD000021	Monocytes	SLE	ENSG00000099377	HSD3B7	2329	rs7196256	rs2359612	0	8.06286e-232	9.44501e-115	1	6.64223e-117	FALSE	FALSE
chr6.2658357.3158357	eQTL_catalogue	QTD000031	NaiveT	VIT	ENSG00000244041	LINC01011	1882	rs4959709	rs9405603	0	2.70319e-115	0	1	6.38208e-117	FALSE	FALSE
chr6.2658357.3158357	eQTL_catalogue	QTD000031	NaiveT	VIT	ENSG00000244041	LINC01011	1882	rs12210969	rs9405603	0	2.70319e-115	0	1	6.37036e-117	FALSE	FALSE
chr1.2066876.3095046	OneK1K	nk	Natural killer	MS	ENSG00000157873	TNFRSF14	282	rs4870	rs10910098	0	0	9.78178e-180	1	5.11644e-117	FALSE	FALSE
chr22.38765084.39833589	eQTL_catalogue	QTD000031	NaiveT	CRO	ENSG00000284633	ENSG00000284633	2607	rs2413583	rs59744664	0	4.3849e-118	0	1	5.09708e-117	FALSE	FALSE
chr6.2658357.3158357	eQTL_catalogue	QTD000031	NaiveT	VIT	ENSG00000244041	LINC01011	1882	rs9503288	rs9405603	0	2.70319e-115	0	1	4.47603e-117	FALSE	FALSE
chr6.2658357.3158357	eQTL_catalogue	QTD000031	NaiveT	VIT	ENSG00000244041	LINC01011	1882	rs9405183	rs9405603	0	2.70319e-115	0	1	3.47279e-117	FALSE	FALSE
chr16.29646221.31786357	eQTL_catalogue	QTD000464	Treg memory/activated	SLE	ENSG00000103496	STX4	1989	rs11641202	rs12447930	2.06519439961641e-321	6.09059e-118	3.39311e-204	1	3.27889e-117	FALSE	FALSE
chr2.203246497.204435192	eQTL_catalogue	QTD000464	Treg memory/activated	VIT	ENSG00000178562	CD28	2039	rs62182631	rs12467195	0	1.59603e-115	0	1	3.12963e-117	FALSE	FALSE
chr16.10444725.11832095	eQTL_catalogue	QTD000409	Monocytes	PSO	ENSG00000182108	DEXI	1136	rs59183531	rs12922318	8.37671e-250	4.8753e-116	1.71819e-134	1	2.84534e-117	FALSE	FALSE
chr16.29646221.31786357	eQTL_catalogue	QTD000021	Monocytes	PSO	ENSG00000099377	HSD3B7	457	rs12447534	rs9934438	0	1.69285e-160	0	1	2.34147e-117	FALSE	FALSE
chr16.28006093.29329608	OneK1K	cd4nc	NaiveT	T1D	ENSG00000176476	CCDC101	1377	rs7498555	rs9931989	0	0	1.24881e-180	1	2.27879e-117	FALSE	FALSE
chr16.28006093.29329608	OneK1K	dc	Dendritic cells	T1D	ENSG00000178952	TUFM	1377	rs7498555	rs9931989	0	0	1.24881e-180	1	2.27879e-117	FALSE	FALSE
chr16.28006093.29329608	OneK1K	monoc	Monocytes	T1D	ENSG00000178952	TUFM	1377	rs7498555	rs9931989	0	0	1.24881e-180	1	2.27879e-117	FALSE	FALSE
chr16.28006093.29329608	OneK1K	mononc	Monocytes-nonclassical	T1D	ENSG00000178952	TUFM	1377	rs7498555	rs9931989	0	0	1.24881e-180	1	2.27879e-117	FALSE	FALSE
chr16.29646221.31786357	eQTL_catalogue	QTD000021	Monocytes	SLE	ENSG00000099377	HSD3B7	2329	rs7196256	rs9926533	5.31066e-273	5.62271e-159	9.44501e-115	1	2.1629e-117	FALSE	FALSE
chr22.38765084.39833589	eQTL_catalogue	QTD000031	NaiveT	CRO	ENSG00000284633	ENSG00000284633	2607	rs2143178	rs59744664	0	4.3849e-118	0	1	2.15258e-117	FALSE	FALSE
chr2.203246497.204435192	eQTL_catalogue	QTD000464	Treg memory/activated	VIT	ENSG00000178562	CD28	2039	rs17268364	rs12467195	0	1.59603e-115	0	1	2.00529e-117	FALSE	FALSE
chr15.78416327.79410698	OneK1K	plasma	plasma/PGF	T1D	ENSG00000103811	CTSH	2181	rs12592898	rs9806693	0	0	1.25505e-115	1	1.89419e-117	FALSE	FALSE
chr2.203246497.204435192	eQTL_catalogue	QTD000464	Treg memory/activated	VIT	ENSG00000178562	CD28	2039	rs10932027	rs12467195	0	1.59603e-115	0	1	1.87232e-117	FALSE	FALSE
chr10.113299108.114198808	eQTL_catalogue	QTD000021	Monocytes	VIT	ENSG00000165806	CASP7	540	rs12416109	rs7067756	0	1.30407e-117	0	1	1.62164e-117	FALSE	FALSE
chr11.118198674.119399072	eQTL_catalogue	QTD000105	NaiveT	MS	ENSG00000278376	ENSG00000278376	412	rs667982	rs540800	7.14635e-245	7.41531e-120	9.6373e-126	1	1.45612e-117	FALSE	FALSE
chr16.29646221.31786357	eQTL_catalogue	QTD000021	Monocytes	SLE	ENSG00000099377	HSD3B7	2329	rs7196256	rs9319587	0	0	9.44501e-115	1	1.19281e-117	FALSE	FALSE
chr15.78416327.79410698	OneK1K	plasma	plasma/PGF	T1D	ENSG00000103811	CTSH	2181	rs12592898	rs7496812	0	0	1.25505e-115	1	1.14552e-117	FALSE	FALSE
chr15.78416327.79410698	OneK1K	plasma	plasma/PGF	T1D	ENSG00000103811	CTSH	2181	rs12592898	rs4779112	0	0	1.25505e-115	1	1.07357e-117	FALSE	FALSE
chr12.55493270.56838590	OneK1K	monoc	Monocytes	T1D	ENSG00000197728	RPS26	1276	rs4759229	rs2271192	0	1.60282e-120	6.32841e-223	1	9.37531e-118	FALSE	FALSE
chr6.34493562.35580885	eQTL_catalogue	QTD000449	Th1	SLE	ENSG00000065060	BLTP3A	2049	rs2395598	rs2814951	0	0	0	1	8.47535e-118	FALSE	FALSE
chr16.10444725.11832095	eQTL_catalogue	QTD000409	Monocytes	PSO	ENSG00000182108	DEXI	1136	rs2052591	rs12922318	0	4.8753e-116	2.1077e-224	1	8.35399e-118	FALSE	FALSE
chr16.29646221.31786357	eQTL_catalogue	QTD000021	Monocytes	SLE	ENSG00000099377	HSD3B7	2329	rs7196256	rs11864054	0	0	9.44501e-115	1	7.82792e-118	FALSE	FALSE
chr16.29646221.31786357	eQTL_catalogue	QTD000021	Monocytes	SLE	ENSG00000099377	HSD3B7	2329	rs7196256	rs9934438	0	0	9.44501e-115	1	7.81296e-118	FALSE	FALSE
chr11.133399.1123023	OneK1K	cd4nc	NaiveT	SLE	ENSG00000177042	TMEM80	2289	rs12804878	rs6598001	0	4.70725e-160	0	1	7.19645e-118	FALSE	FALSE
chr16.29646221.31786357	eQTL_catalogue	QTD000444	Th17	SLE	ENSG00000103496	STX4	1989	rs13332545	rs729482	2.93235e-244	7.30396e-127	4.01473e-118	1	6.56029e-118	FALSE	FALSE
chr16.29646221.31786357	eQTL_catalogue	QTD000469	Treg	SLE	ENSG00000103496	STX4	1989	rs13332545	rs729482	7.79567e-260	1.94177e-142	4.01473e-118	1	6.56029e-118	FALSE	FALSE
chr17.39114031.41102487	eQTL_catalogue	QTD000439	T follicular helper cells	RA	ENSG00000073605	GSDMB	2671	rs9907088	rs4795400	0	3.06384e-217	0	1	5.9748e-118	FALSE	FALSE
chr17.39114031.41102487	eQTL_catalogue	QTD000439	T follicular helper cells	RA	ENSG00000073605	GSDMB	2671	rs9910826	rs4795400	0	3.06384e-217	0	1	5.9748e-118	FALSE	FALSE
chr16.10444725.11832095	eQTL_catalogue	QTD000031	NaiveT	PSO	ENSG00000175643	RMI2	922	rs76501907	rs243327	1.14998e-241	1.24767e-116	9.21705e-126	1	4.87316e-118	FALSE	FALSE
chr11.133399.1123023	eQTL_catalogue	QTD000439	T follicular helper cells	SLE	ENSG00000177042	TMEM80	2934	rs10902201	rs11246279	0	0	0	1	4.58016e-118	FALSE	FALSE
chr2.203246497.204435192	eQTL_catalogue	QTD000464	Treg memory/activated	VIT	ENSG00000178562	CD28	2039	rs62182626	rs12467195	0	1.59603e-115	0	1	4.34401e-118	FALSE	FALSE
chr16.10444725.11832095	eQTL_catalogue	QTD000409	Monocytes	PSO	ENSG00000182108	DEXI	1136	rs76501907	rs12922318	9.56864e-241	4.8753e-116	1.96268e-125	1	4.17459e-118	FALSE	FALSE
chr11.133399.1123023	OneK1K	cd4nc	NaiveT	SLE	ENSG00000177042	TMEM80	2289	rs28364668	rs6598001	0	4.70725e-160	0	1	4.1716e-118	FALSE	FALSE
chr16.29646221.31786357	eQTL_catalogue	QTD000444	Th17	SLE	ENSG00000103496	STX4	1989	rs13332545	rs12920772	1.78885e-243	4.45572e-126	4.01473e-118	1	4.04427e-118	FALSE	FALSE
chr16.29646221.31786357	eQTL_catalogue	QTD000469	Treg	SLE	ENSG00000103496	STX4	1989	rs13332545	rs12920772	2.0326e-305	5.06286e-188	4.01473e-118	1	4.04427e-118	FALSE	FALSE
chr12.55493270.56838590	eQTL_catalogue	QTD000021	Monocytes	T1D	ENSG00000197728	RPS26	2268	rs4759229	rs4759017	0	4.63151e-116	1.71142e-241	1	4.03027e-118	FALSE	FALSE
chr16.10444725.11832095	eQTL_catalogue	QTD000409	Monocytes	PSO	ENSG00000182108	DEXI	1136	rs111251548	rs12922318	1.72209e-294	4.8753e-116	3.53227e-179	1	3.81631e-118	FALSE	FALSE
chr2.203246497.204435192	eQTL_catalogue	QTD000464	Treg memory/activated	VIT	ENSG00000178562	CD28	2039	rs3116513	rs12467195	0	1.59603e-115	0	1	3.61687e-118	FALSE	FALSE
chr2.203246497.204435192	eQTL_catalogue	QTD000464	Treg memory/activated	VIT	ENSG00000178562	CD28	2039	rs1427679	rs12467195	0	1.59603e-115	0	1	3.55051e-118	FALSE	FALSE
chr2.203246497.204435192	eQTL_catalogue	QTD000464	Treg memory/activated	VIT	ENSG00000178562	CD28	2039	rs231791	rs12467195	0	1.59603e-115	0	1	3.51502e-118	FALSE	FALSE
chr16.10444725.11832095	eQTL_catalogue	QTD000031	NaiveT	PSO	ENSG00000175643	RMI2	922	rs111251548	rs243327	1.52054e-295	1.24767e-116	1.21871e-179	1	3.27166e-118	FALSE	FALSE
chr2.203246497.204435192	eQTL_catalogue	QTD000036	Treg	VIT	ENSG00000178562	CD28	1978	rs1427679	rs62183988	0	5.33388e-116	0	1	3.22087e-118	FALSE	FALSE
chr16.10444725.11832095	eQTL_catalogue	QTD000409	Monocytes	SLE	ENSG00000182108	DEXI	7136	rs7192287	rs741174	0	3.43147e-133	4.35793106330364e-310	1	2.56413e-118	FALSE	FALSE
chr2.203246497.204435192	eQTL_catalogue	QTD000036	Treg	VIT	ENSG00000178562	CD28	1978	rs62182631	rs62183988	0	5.33388e-116	0	1	2.12992e-118	FALSE	FALSE
chr2.203246497.204435192	eQTL_catalogue	QTD000036	Treg	VIT	ENSG00000178562	CD28	1978	rs10932027	rs62183988	0	5.33388e-116	0	1	1.97879e-118	FALSE	FALSE
chr2.101811370.102950847	OneK1K	nk	Natural killer	ALG	ENSG00000115607	IL18RAP	2423	rs72823635	rs11465727	0	1.43154e-120	0	1	1.61078e-118	FALSE	FALSE
chr2.101811370.102950847	OneK1K	nk	Natural killer	ALG	ENSG00000115607	IL18RAP	2423	rs10179458	rs11465727	0	1.43154e-120	0	1	1.61078e-118	FALSE	FALSE
chr16.10444725.11832095	eQTL_catalogue	QTD000031	NaiveT	MS	ENSG00000175643	RMI2	982	rs9929994	rs7187741	1.53925e-266	2.27329e-147	6.77102e-120	1	1.55444e-118	FALSE	FALSE
chr2.203246497.204435192	eQTL_catalogue	QTD000036	Treg	GD	ENSG00000178562	CD28	2206	rs2162606	rs62183988	0	5.30644e-116	0	1	1.44541e-118	FALSE	FALSE
chr2.203246497.204435192	eQTL_catalogue	QTD000036	Treg	GD	ENSG00000178562	CD28	2206	rs863603	rs62183988	0	5.30644e-116	0	1	1.37975e-118	FALSE	FALSE
chr16.10444725.11832095	eQTL_catalogue	QTD000031	NaiveT	PSO	ENSG00000175643	RMI2	922	rs2052591	rs243327	5.5325569834432e-318	1.24767e-116	4.43433e-202	1	1.31265e-118	FALSE	FALSE
chr2.203246497.204435192	eQTL_catalogue	QTD000036	Treg	VIT	ENSG00000178562	CD28	1978	rs231791	rs62183988	0	5.33388e-116	0	1	1.31262e-118	FALSE	FALSE
chr2.203246497.204435192	eQTL_catalogue	QTD000036	Treg	GD	ENSG00000178562	CD28	2206	rs231789	rs62183988	0	5.30644e-116	0	1	1.30208e-118	FALSE	FALSE
chr2.203246497.204435192	eQTL_catalogue	QTD000036	Treg	VIT	ENSG00000178562	CD28	1978	rs17268364	rs62183988	0	5.33388e-116	0	1	1.30152e-118	FALSE	FALSE
chr2.203246497.204435192	eQTL_catalogue	QTD000036	Treg	GD	ENSG00000178562	CD28	2206	rs231763	rs62183988	0	5.30644e-116	1.76532e-287	1	1.27123e-118	FALSE	FALSE
chr2.203246497.204435192	eQTL_catalogue	QTD000036	Treg	VIT	ENSG00000178562	CD28	1978	rs3116513	rs62183988	0	5.33388e-116	0	1	1.2278e-118	FALSE	FALSE
chr2.203246497.204435192	eQTL_catalogue	QTD000036	Treg	GD	ENSG00000178562	CD28	2206	rs231764	rs62183988	0	5.30644e-116	6.29056e-267	1	1.22722e-118	FALSE	FALSE
chr2.203246497.204435192	eQTL_catalogue	QTD000036	Treg	GD	ENSG00000178562	CD28	2206	rs1427676	rs62183988	0	5.30644e-116	0	1	1.22024e-118	FALSE	FALSE
chr2.203246497.204435192	eQTL_catalogue	QTD000036	Treg	GD	ENSG00000178562	CD28	2206	rs10490516	rs62183988	0	5.30644e-116	0	1	1.19606e-118	FALSE	FALSE
chr2.203246497.204435192	eQTL_catalogue	QTD000036	Treg	RA	ENSG00000178562	CD28	2162	rs34461055	rs62183988	0	5.33641e-116	0	1	1.19406e-118	FALSE	FALSE
chr2.203246497.204435192	eQTL_catalogue	QTD000036	Treg	RA	ENSG00000178562	CD28	2162	rs34050244	rs62183988	0	5.33641e-116	0	1	1.19406e-118	FALSE	FALSE
chr16.10444725.11832095	eQTL_catalogue	QTD000031	NaiveT	PSO	ENSG00000175643	RMI2	922	rs59183531	rs243327	4.94065645841247e-324	1.24767e-116	4.36453e-208	1	1.19251e-118	FALSE	FALSE
chr6.25038214.26883636	eQTL_catalogue	QTD000031	NaiveT	SLE	ENSG00000272462	LINC02980	5740	rs9295661	rs1165155	0	0	2.36539e-119	1	1.13978e-118	FALSE	FALSE
chr2.203246497.204435192	eQTL_catalogue	QTD000036	Treg	GD	ENSG00000178562	CD28	2206	rs231725	rs62183988	0	5.30644e-116	0	1	1.13295e-118	FALSE	FALSE
chr2.203246497.204435192	eQTL_catalogue	QTD000036	Treg	VIT	ENSG00000178562	CD28	1978	rs62182626	rs62183988	0	5.33388e-116	0	1	1.13166e-118	FALSE	FALSE
chr12.8510213.10272611	OneK1K	bin	NaiveB	HT	ENSG00000069493	CLEC2D	3329	rs10492166	rs7968401	0	3.05468e-148	2.50298e-184	1	7.16083e-119	FALSE	FALSE
chr10.113299108.114198808	eQTL_catalogue	QTD000021	Monocytes	VIT	ENSG00000165806	CASP7	540	rs10749141	rs12762296	0	1.4642e-116	0	1	6.95389e-119	FALSE	FALSE
chr12.55493270.56838590	OneK1K	monoc	Monocytes	T1D	ENSG00000197728	RPS26	1276	rs11171710	rs2271192	5.31349578439281e-314	1.60282e-120	3.3151e-194	1	6.45951e-119	FALSE	FALSE
chr16.10444725.11832095	eQTL_catalogue	QTD000409	Monocytes	SLE	ENSG00000182108	DEXI	7136	rs12923098	rs7403919	0	2.44418e-182	1.89028e-212	1	5.15426e-119	FALSE	FALSE
chr12.55493270.56838590	OneK1K	plasma	plasma/PGF	VIT	ENSG00000197728	RPS26	1773	rs11171733	rs11171710	0	0	0	1	3.65757e-119	FALSE	FALSE
chr22.38765084.39833589	eQTL_catalogue	QTD000031	NaiveT	CRO	ENSG00000284633	ENSG00000284633	2607	rs2413583	rs11705523	0	2.64145e-120	0	1	3.55836e-119	FALSE	FALSE
chr10.113299108.114198808	eQTL_catalogue	QTD000021	Monocytes	VIT	ENSG00000165806	CASP7	540	rs7093565	rs12762296	0	1.4642e-116	0	1	3.23323e-119	FALSE	FALSE
chr10.113299108.114198808	eQTL_catalogue	QTD000021	Monocytes	VIT	ENSG00000165806	CASP7	540	rs10885500	rs12762296	0	1.4642e-116	0	1	3.1104e-119	FALSE	FALSE
chr16.29646221.31786357	eQTL_catalogue	QTD000464	Treg memory/activated	SLE	ENSG00000103496	STX4	1989	rs13332545	rs12447930	2.44521e-235	6.09059e-118	4.01473e-118	1	2.1058e-119	FALSE	FALSE
chr20.45454477.46612607	OneK1K	bin	NaiveB	GD	ENSG00000100979	PLTP	2128	rs6131010	rs9074	0	0	0	1	1.80602e-119	FALSE	FALSE
chr12.8510213.10272611	OneK1K	cd4et	Stimulated T-cells	T1D	ENSG00000069493	CLEC2D	3333	rs4763840	rs10772099	0	0	7.77735e-128	1	1.78667e-119	FALSE	FALSE
chr10.113299108.114198808	eQTL_catalogue	QTD000021	Monocytes	VIT	ENSG00000165806	CASP7	540	rs10885500	rs7067756	0	1.30407e-117	0	1	1.75263e-119	FALSE	FALSE
chr22.38765084.39833589	eQTL_catalogue	QTD000031	NaiveT	CRO	ENSG00000284633	ENSG00000284633	2607	rs2143178	rs11705523	0	2.64145e-120	0	1	1.49186e-119	FALSE	FALSE
chr8.132668810.133168810	eQTL_catalogue	QTD000484	Stimulated T-cells	VIT	ENSG00000042832	TG	1207	rs2739029	rs180202	0	1.70722e-304	0	1	1.41944e-119	FALSE	FALSE
chr11.63754699.64867279	eQTL_catalogue	QTD000031	NaiveT	T1D	ENSG00000288852	ENSG00000288852	1951	rs61886886	rs687581	0	1.29069e-118	0	1	1.38554e-119	FALSE	FALSE
chr16.10444725.11832095	eQTL_catalogue	QTD000409	Monocytes	SLE	ENSG00000182108	DEXI	7136	rs12923098	rs6498160	0	5.21042e-240	1.89028e-212	1	1.1811e-119	FALSE	FALSE
chr11.63754699.64867279	eQTL_catalogue	QTD000031	NaiveT	T1D	ENSG00000288852	ENSG00000288852	1951	rs574835	rs687581	0	1.29069e-118	0	1	1.08908e-119	FALSE	FALSE
chr2.101811370.102950847	OneK1K	nk	Natural killer	ALG	ENSG00000115607	IL18RAP	2423	rs72823635	rs11123926	0	1.83212e-121	0	1	8.38068e-120	FALSE	FALSE
chr2.101811370.102950847	OneK1K	nk	Natural killer	ALG	ENSG00000115607	IL18RAP	2423	rs10179458	rs11123926	0	1.83212e-121	0	1	8.38068e-120	FALSE	FALSE
chr11.63754699.64867279	eQTL_catalogue	QTD000031	NaiveT	T1D	ENSG00000288852	ENSG00000288852	1951	rs11601860	rs687581	0	1.29069e-118	0	1	8.04777e-120	FALSE	FALSE
chr16.29646221.31786357	eQTL_catalogue	QTD000409	Monocytes	SLE	ENSG00000099377	HSD3B7	3879	rs13332545	rs12926237	0	5.67804e-273	4.03804e-118	1	7.51611e-120	FALSE	FALSE
chr16.29646221.31786357	eQTL_catalogue	QTD000464	Treg memory/activated	SLE	ENSG00000103496	STX4	1989	rs13338928	rs12447930	4.40589e-259	6.09059e-118	7.23394e-142	1	7.10967e-120	FALSE	FALSE
chr16.10444725.11832095	eQTL_catalogue	QTD000409	Monocytes	SLE	ENSG00000182108	DEXI	7136	rs7192287	rs6498136	0	4.10866e-120	4.35793106330314e-310	1	6.58844e-120	FALSE	FALSE
chr10.113299108.114198808	eQTL_catalogue	QTD000021	Monocytes	VIT	ENSG00000165806	CASP7	540	rs3121482	rs7067756	0	1.30407e-117	0	1	5.37759e-120	FALSE	FALSE
chr16.10444725.11832095	OneK1K	bin	NaiveB	SLE	ENSG00000175643	RMI2	4026	rs12708717	rs8061370	1.18078e-256	3.23196e-140	3.65347e-117	1	3.56138e-120	FALSE	FALSE
chr6.25038214.26883636	eQTL_catalogue	QTD000031	NaiveT	SLE	ENSG00000272462	LINC02980	5740	rs9295661	rs9393671	0	0	2.36539e-119	1	2.97945e-120	FALSE	FALSE
chr15.89934872.91002014	OneK1K	nk	Natural killer	ALG	ENSG00000182511	FES	2240	rs2238327	rs8029440	0	2.63674e-119	0	1	2.28253e-120	FALSE	FALSE
chr12.55493270.56838590	OneK1K	plasma	plasma/PGF	T1D	ENSG00000197728	RPS26	1276	rs10876863	rs11171710	0	0	2.6796e-207	1	2.26712e-120	FALSE	FALSE
chr12.55493270.56838590	OneK1K	monoc	Monocytes	T1D	ENSG00000197728	RPS26	1276	rs10876863	rs11171710	0	0	2.6796e-207	1	2.26712e-120	FALSE	FALSE
chr15.89934872.91002014	OneK1K	nk	Natural killer	ALG	ENSG00000182511	FES	2240	rs4031435	rs8029440	0	2.63674e-119	0	1	2.17111e-120	FALSE	FALSE
chr15.89934872.91002014	OneK1K	nk	Natural killer	ALG	ENSG00000182511	FES	2240	rs1505936	rs8029440	0	2.63674e-119	0	1	2.06112e-120	FALSE	FALSE
chr15.89934872.91002014	OneK1K	nk	Natural killer	ALG	ENSG00000182511	FES	2240	rs2238329	rs8029440	0	2.63674e-119	0	1	2.00491e-120	FALSE	FALSE
chr11.63754699.64867279	eQTL_catalogue	QTD000031	NaiveT	T1D	ENSG00000288852	ENSG00000288852	1951	rs118002009	rs687581	0	1.29069e-118	0	1	1.65886e-120	FALSE	FALSE
chr11.63754699.64867279	eQTL_catalogue	QTD000031	NaiveT	T1D	ENSG00000288852	ENSG00000288852	1951	rs615540	rs687581	4.93488e-244	1.29069e-118	3.82346e-126	1	1.56625e-120	FALSE	FALSE
chr16.29646221.31786357	eQTL_catalogue	QTD000409	Monocytes	SLE	ENSG00000103496	STX4	3786	rs13332545	rs8050588	0	0	4.03804e-118	1	1.52089e-120	FALSE	FALSE
chr16.29646221.31786357	eQTL_catalogue	QTD000444	Th17	SLE	ENSG00000103496	STX4	1989	rs13332545	rs8050588	5.43472210425371e-323	1.34113e-205	4.01473e-118	1	1.51221e-120	FALSE	FALSE
chr11.63754699.64867279	eQTL_catalogue	QTD000031	NaiveT	T1D	ENSG00000288852	ENSG00000288852	1951	rs117660951	rs687581	0	1.29069e-118	0	1	1.46089e-120	FALSE	FALSE
chr11.63754699.64867279	eQTL_catalogue	QTD000031	NaiveT	T1D	ENSG00000288852	ENSG00000288852	1951	rs143680275	rs687581	0	1.29069e-118	0	1	1.44746e-120	FALSE	FALSE
chr12.8510213.10272611	OneK1K	cd4et	Stimulated T-cells	T1D	ENSG00000069493	CLEC2D	3333	rs4763840	rs59016059	4.55691e-246	5.8592e-119	7.77735e-128	1	1.4029e-120	FALSE	FALSE
chr15.89934872.91002014	OneK1K	nk	Natural killer	ALG	ENSG00000182511	FES	2240	rs28539372	rs8029440	0	2.63674e-119	0	1	1.35341e-120	FALSE	FALSE
chr11.63754699.64867279	eQTL_catalogue	QTD000031	NaiveT	T1D	ENSG00000288852	ENSG00000288852	1951	rs11231772	rs687581	0	1.29069e-118	0	1	1.28264e-120	FALSE	FALSE
chr16.29646221.31786357	eQTL_catalogue	QTD000469	Treg	SLE	ENSG00000103496	STX4	1989	rs13332545	rs4889619	1.04233e-246	2.59627e-129	4.01473e-118	1	1.19118e-120	FALSE	FALSE
chr16.29646221.31786357	eQTL_catalogue	QTD000444	Th17	SLE	ENSG00000103496	STX4	1989	rs13332545	rs12930545	2.51716e-298	6.2698e-181	4.01473e-118	1	1.07395e-120	FALSE	FALSE
chr16.29646221.31786357	eQTL_catalogue	QTD000444	Th17	SLE	ENSG00000103496	STX4	1989	rs13332545	rs12930545	1.53629e-290	3.82663e-173	4.01473e-118	1	1.07338e-120	FALSE	FALSE
chr16.29646221.31786357	eQTL_catalogue	QTD000409	Monocytes	SLE	ENSG00000103496	STX4	3786	rs13332545	rs34873012	0	1.16105426772693e-321	4.03804e-118	1	1.03558e-120	FALSE	FALSE
chr12.55493270.56838590	OneK1K	monoc	Monocytes	T1D	ENSG00000197728	RPS26	1276	rs10876863	rs2271192	0	1.60282e-120	2.6796e-207	1	1.03187e-120	FALSE	FALSE
chr15.89934872.91002014	OneK1K	nk	Natural killer	ALG	ENSG00000182511	FES	2240	rs10083661	rs8029440	0	2.63674e-119	0	1	1.00316e-120	TRUE	FALSE
chr15.89934872.91002014	OneK1K	nk	Natural killer	ALG	ENSG00000182511	FES	2240	rs12440447	rs8029440	0	2.63674e-119	0	1	9.86228e-121	FALSE	FALSE
chr12.55493270.56838590	OneK1K	monoc	Monocytes	T1D	ENSG00000197728	RPS26	1276	rs705699	rs2271192	8.03447e-252	1.60282e-120	5.01272e-132	1	8.22004e-121	FALSE	FALSE
chr16.29646221.31786357	eQTL_catalogue	QTD000409	Monocytes	SLE	ENSG00000103496	STX4	3786	rs13332545	rs2359612	5.55728e-291	1.37623e-173	4.03804e-118	1	6.90639e-121	FALSE	FALSE
chr16.29646221.31786357	eQTL_catalogue	QTD000444	Th17	SLE	ENSG00000103496	STX4	1989	rs13332545	rs2359612	0	1.29336e-242	4.01473e-118	1	6.86685e-121	FALSE	FALSE
chr16.29646221.31786357	eQTL_catalogue	QTD000464	Treg memory/activated	SLE	ENSG00000103496	STX4	1989	rs13332545	rs2359612	2.73358e-276	6.80888e-159	4.01473e-118	1	6.86685e-121	FALSE	FALSE
chr16.29646221.31786357	eQTL_catalogue	QTD000409	Monocytes	SLE	ENSG00000099377	HSD3B7	3879	rs13332545	rs9319587	0	0	4.03804e-118	1	6.78235e-121	FALSE	FALSE
chr16.29646221.31786357	eQTL_catalogue	QTD000469	Treg	SLE	ENSG00000103496	STX4	1989	rs13332545	rs9319587	0	0	4.01473e-118	1	6.74245e-121	FALSE	FALSE
chr16.29646221.31786357	eQTL_catalogue	QTD000464	Treg memory/activated	SLE	ENSG00000103496	STX4	1989	rs13332545	rs9319587	0	0	4.01473e-118	1	6.74245e-121	FALSE	FALSE
chr16.10444725.11832095	eQTL_catalogue	QTD000031	NaiveT	MS	ENSG00000175643	RMI2	982	rs9929994	rs11649073	0	2.16825e-263	6.77102e-120	1	6.10459e-121	FALSE	FALSE
chr16.29646221.31786357	eQTL_catalogue	QTD000444	Th17	SLE	ENSG00000103496	STX4	1989	rs13332545	rs9934438	4.43374510577935e-320	1.10435e-202	4.01473e-118	1	5.41108e-121	FALSE	FALSE
chr16.29646221.31786357	eQTL_catalogue	QTD000409	Monocytes	SLE	ENSG00000103496	STX4	3786	rs13332545	rs9934438	1.08424e-249	2.68508e-132	4.03804e-118	1	5.39775e-121	FALSE	FALSE
chr16.29646221.31786357	eQTL_catalogue	QTD000464	Treg memory/activated	SLE	ENSG00000103496	STX4	1989	rs13332545	rs9934438	1.05897e-278	2.6377e-161	4.01473e-118	1	5.39745e-121	FALSE	FALSE
chr16.29646221.31786357	eQTL_catalogue	QTD000409	Monocytes	SLE	ENSG00000099377	HSD3B7	3879	rs13332545	rs9926533	1.44018e-254	3.56653e-137	4.03804e-118	1	5.33754e-121	FALSE	FALSE
chr16.10444725.11832095	eQTL_catalogue	QTD000031	NaiveT	MS	ENSG00000175643	RMI2	982	rs9929994	rs7203508	0	3.09709e-216	6.77102e-120	1	4.31104e-121	FALSE	FALSE
chr11.65288512.66291141	eQTL_catalogue	QTD000479	NaiveT	ALG	ENSG00000172922	RNASEH2C	1464	rs4930320	rs627778	0	3.2228e-119	0	1	4.25568e-121	FALSE	FALSE
chr16.29646221.31786357	eQTL_catalogue	QTD000464	Treg memory/activated	SLE	ENSG00000103496	STX4	1989	rs13332545	rs7203999	5.1236e-257	1.2762e-139	4.01473e-118	1	4.20176e-121	FALSE	FALSE
chr16.29646221.31786357	eQTL_catalogue	QTD000509	Natural killer	SLE	ENSG00000103496	STX4	1991	rs13332545	rs7203999	4.04423e-262	1.00735e-144	4.01473e-118	1	4.20176e-121	FALSE	FALSE
chr12.55493270.56838590	OneK1K	monoc	Monocytes	RA	ENSG00000197728	RPS26	1260	rs705699	rs2271192	0	1.60282e-120	1.31965e-274	1	4.10036e-121	FALSE	FALSE
chr16.29646221.31786357	eQTL_catalogue	QTD000409	Monocytes	SLE	ENSG00000099377	HSD3B7	3879	rs13332545	rs9938088	0	2.52482e-230	4.03804e-118	1	3.95887e-121	FALSE	FALSE
chr11.65288512.66291141	eQTL_catalogue	QTD000479	NaiveT	ALG	ENSG00000172922	RNASEH2C	1464	rs10896052	rs627778	0	3.2228e-119	0	1	3.95041e-121	FALSE	FALSE
chr16.29646221.31786357	eQTL_catalogue	QTD000409	Monocytes	SLE	ENSG00000099377	HSD3B7	3879	rs13332545	rs11864054	0	0	4.03804e-118	1	3.52919e-121	FALSE	FALSE
chr16.29646221.31786357	eQTL_catalogue	QTD000469	Treg	SLE	ENSG00000103496	STX4	1989	rs13332545	rs11864054	0	0	4.01473e-118	1	3.50872e-121	FALSE	FALSE
chr16.29646221.31786357	eQTL_catalogue	QTD000464	Treg memory/activated	SLE	ENSG00000103496	STX4	1989	rs13332545	rs11864054	0	0	4.01473e-118	1	3.50872e-121	FALSE	FALSE
chr11.133399.1123023	OneK1K	cd4nc	NaiveT	SLE	ENSG00000177042	TMEM80	2289	rs11246279	rs6598001	0	4.70725e-160	4.22741e-175	1	1.72924e-121	FALSE	FALSE
chr11.118198674.119399072	eQTL_catalogue	QTD000105	NaiveT	RA	ENSG00000255422	ENSG00000255422	2411	rs76409436	rs11603023	0	1.83625e-119	0	1	1.65854e-121	FALSE	FALSE
chr11.118198674.119399072	eQTL_catalogue	QTD000105	NaiveT	RA	ENSG00000255422	ENSG00000255422	2411	rs55894437	rs11603023	0	1.83625e-119	0	1	1.63532e-121	FALSE	FALSE
chr11.118198674.119399072	eQTL_catalogue	QTD000105	NaiveT	RA	ENSG00000255422	ENSG00000255422	2411	rs12364971	rs11603023	0	1.83625e-119	0	1	1.62096e-121	FALSE	FALSE
chr11.118198674.119399072	eQTL_catalogue	QTD000105	NaiveT	RA	ENSG00000255422	ENSG00000255422	2411	rs11217006	rs11603023	0	1.83625e-119	0	1	1.51133e-121	FALSE	FALSE
chr11.118198674.119399072	eQTL_catalogue	QTD000105	NaiveT	RA	ENSG00000255422	ENSG00000255422	2411	rs6589685	rs11603023	0	1.83625e-119	0	1	1.5047e-121	FALSE	FALSE
chr16.29646221.31786357	eQTL_catalogue	QTD000105	NaiveT	PSO	ENSG00000099365	STX1B	452	rs9927137	rs9926533	0	5.09331e-139	2.23703043124e-319	1	1.15638e-121	FALSE	FALSE
chr16.10444725.11832095	eQTL_catalogue	QTD000409	Monocytes	CRO	ENSG00000182108	DEXI	5024	rs12925649	rs6498136	0	4.10866e-120	0	1	9.17428e-122	FALSE	FALSE
chr16.29646221.31786357	eQTL_catalogue	QTD000105	NaiveT	PSO	ENSG00000099365	STX1B	452	rs12447534	rs9926533	0	5.09331e-139	0	1	7.59489e-122	FALSE	FALSE
chr11.65288512.66291141	eQTL_catalogue	QTD000031	NaiveT	ALG	ENSG00000172922	RNASEH2C	1687	rs4930320	rs7950197	0	4.67053e-120	0	1	5.8963e-122	FALSE	FALSE
chr11.65288512.66291141	eQTL_catalogue	QTD000031	NaiveT	ALG	ENSG00000172922	RNASEH2C	1687	rs10896052	rs7950197	0	4.67053e-120	0	1	5.89158e-122	FALSE	FALSE
chr5.150366222.151578099	eQTL_catalogue	QTD000484	Stimulated T-cells	IBD	ENSG00000164587	RPS14	2891	rs4958426	rs2569102	0	4.57368e-120	3.27422e-228	1	5.33318e-122	FALSE	FALSE
chr5.150366222.151578099	eQTL_catalogue	QTD000484	Stimulated T-cells	IBD	ENSG00000164587	RPS14	2891	rs59715748	rs2569102	0	4.57368e-120	0	1	5.30858e-122	FALSE	FALSE
chr5.150366222.151578099	eQTL_catalogue	QTD000484	Stimulated T-cells	IBD	ENSG00000164587	RPS14	2891	rs11746560	rs2569102	0	4.57368e-120	0	1	5.30744e-122	FALSE	FALSE
chr16.10444725.11832095	eQTL_catalogue	QTD000409	Monocytes	CRO	ENSG00000182108	DEXI	5024	rs60409583	rs6498136	0	4.10866e-120	0	1	4.69508e-122	FALSE	FALSE
chr16.10444725.11832095	eQTL_catalogue	QTD000409	Monocytes	CRO	ENSG00000182108	DEXI	5024	rs1690500	rs6498136	0	4.10866e-120	0	1	4.61036e-122	FALSE	FALSE
chr16.10444725.11832095	eQTL_catalogue	QTD000409	Monocytes	CRO	ENSG00000182108	DEXI	5024	rs2216763	rs6498136	0	4.10866e-120	0	1	4.42301e-122	FALSE	FALSE
chr16.10444725.11832095	eQTL_catalogue	QTD000409	Monocytes	CRO	ENSG00000182108	DEXI	5024	rs12596260	rs6498136	0	4.10866e-120	0	1	4.38539e-122	FALSE	FALSE
chr16.10444725.11832095	eQTL_catalogue	QTD000409	Monocytes	CRO	ENSG00000182108	DEXI	5024	rs35342456	rs6498136	0	4.10866e-120	0	1	3.46489e-122	FALSE	FALSE
chr16.10444725.11832095	eQTL_catalogue	QTD000409	Monocytes	CRO	ENSG00000182108	DEXI	5024	rs62023624	rs6498136	0	4.10866e-120	0	1	3.36369e-122	FALSE	FALSE
chr12.55493270.56838590	OneK1K	monoc	Monocytes	VIT	ENSG00000197728	RPS26	1773	rs12580100	rs2271192	0	1.60282e-120	0	1	3.2241e-122	FALSE	FALSE
chr16.10444725.11832095	eQTL_catalogue	QTD000031	NaiveT	CRO	ENSG00000175643	RMI2	4898	rs2216763	rs12149160	0	1.13668e-132	0	1	3.13878e-122	FALSE	FALSE
chr16.29646221.31786357	eQTL_catalogue	QTD000444	Th17	SLE	ENSG00000103496	STX4	1989	rs13338928	rs12920772	3.22324e-267	4.45572e-126	7.23394e-142	1	2.86638e-122	FALSE	FALSE
chr16.10444725.11832095	eQTL_catalogue	QTD000031	NaiveT	SLE	ENSG00000175643	RMI2	5224	rs12923098	rs243327	0	1.17669e-121	2.39486e-212	1	2.3151e-122	FALSE	FALSE
chr16.10444725.11832095	eQTL_catalogue	QTD000031	NaiveT	T1D	ENSG00000175643	RMI2	5348	rs12923098	rs243327	0	1.17669e-121	0	1	2.3151e-122	FALSE	FALSE
chr16.10444725.11832095	eQTL_catalogue	QTD000031	NaiveT	T1D	ENSG00000175643	RMI2	5348	rs7403919	rs243327	0	1.17669e-121	0	1	2.27753e-122	FALSE	FALSE
chr16.10444725.11832095	eQTL_catalogue	QTD000031	NaiveT	SLE	ENSG00000175643	RMI2	5224	rs7192287	rs243327	0	1.17669e-121	4.18892640552992e-310	1	2.04369e-122	FALSE	FALSE
chr16.10444725.11832095	eQTL_catalogue	QTD000031	NaiveT	T1D	ENSG00000175643	RMI2	5348	rs7192287	rs243327	0	1.17669e-121	0	1	2.04364e-122	FALSE	FALSE
chr12.55493270.56838590	OneK1K	monoc	Monocytes	VIT	ENSG00000197728	RPS26	1773	rs2694917	rs2271192	0	1.60282e-120	0	1	1.32499e-122	FALSE	FALSE
chr16.29646221.31786357	eQTL_catalogue	QTD000021	Monocytes	SLE	ENSG00000099377	HSD3B7	2329	rs13332545	rs2359612	0	8.06286e-232	1.01966e-120	1	1.31838e-122	FALSE	FALSE
chr16.10444725.11832095	eQTL_catalogue	QTD000031	NaiveT	T1D	ENSG00000175643	RMI2	5348	rs9926367	rs243327	0	1.17669e-121	0	1	9.37669e-123	FALSE	FALSE
chr16.29646221.31786357	eQTL_catalogue	QTD000021	Monocytes	SLE	ENSG00000099377	HSD3B7	2329	rs13332545	rs4889634	0	0	1.01966e-120	1	7.62863e-123	FALSE	FALSE
chr11.133399.1123023	OneK1K	nk	Natural killer	SLE	ENSG00000177042	TMEM80	2289	rs10902201	rs11246279	0	0	0	1	7.21515e-123	FALSE	FALSE
chr6.166706742.167377770	eQTL_catalogue	QTD000459	Th17	VIT	ENSG00000284825	ENSG00000284825	2254	rs13199692	rs150108	0	9.36053e-149	0	1	4.75061e-123	FALSE	FALSE
chr12.55493270.56838590	OneK1K	monoc	Monocytes	VIT	ENSG00000197728	RPS26	1773	rs2291615	rs2271192	0	1.60282e-120	0	1	3.75949e-123	FALSE	FALSE
chr16.29646221.31786357	eQTL_catalogue	QTD000021	Monocytes	SLE	ENSG00000099377	HSD3B7	2329	rs13332545	rs9926533	5.73326e-279	5.62271e-159	1.01966e-120	1	3.10583e-123	FALSE	FALSE
chr12.8510213.10272611	OneK1K	bmem	B mem/GCB	T1D	ENSG00000184293	CLECL1	3287	rs10844622	rs59016059	0	0	8.00016e-126	1	2.79979e-123	FALSE	FALSE
chr6.25038214.26883636	eQTL_catalogue	QTD000031	NaiveT	SLE	ENSG00000278705	H4C2	5740	rs9467713	rs4566883	0	0	8.55924e-136	1	2.22014e-123	FALSE	FALSE
chr11.65288512.66291141	OneK1K	cd4nc	NaiveT	ECZ	ENSG00000172922	RNASEH2C	1356	rs1144789	rs11227261	4.06923e-292	1.1041e-132	3.68556e-160	1	2.13374e-123	FALSE	FALSE
chr16.10444725.11832095	eQTL_catalogue	QTD000031	NaiveT	SLE	ENSG00000175643	RMI2	5224	rs7200940	rs243327	0	1.17669e-121	4.6132e-267	1	1.97559e-123	FALSE	FALSE
chr16.10444725.11832095	eQTL_catalogue	QTD000031	NaiveT	T1D	ENSG00000175643	RMI2	5348	rs7200940	rs243327	0	1.17669e-121	0	1	1.97559e-123	FALSE	FALSE
chr16.10444725.11832095	eQTL_catalogue	QTD000031	NaiveT	SLE	ENSG00000175643	RMI2	5224	rs741174	rs243327	0	1.17669e-121	2.56650118717447e-314	1	1.72487e-123	FALSE	FALSE
chr12.8510213.10272611	OneK1K	cd4et	Stimulated T-cells	T1D	ENSG00000069493	CLEC2D	3333	rs4763840	rs10161013	0	0	7.77735e-128	1	1.72437e-123	FALSE	FALSE
chr16.10444725.11832095	eQTL_catalogue	QTD000031	NaiveT	SLE	ENSG00000175643	RMI2	5224	rs8056098	rs243327	0	1.17669e-121	0	1	1.25679e-123	FALSE	FALSE
chr16.29646221.31786357	eQTL_catalogue	QTD000021	Monocytes	SLE	ENSG00000099377	HSD3B7	2329	rs13332545	rs9319587	0	0	1.01966e-120	1	1.25574e-123	FALSE	FALSE
chr16.10444725.11832095	OneK1K	bin	NaiveB	MS	ENSG00000175643	RMI2	875	rs9302457	rs8061370	2.49882e-272	2.09998e-140	1.18992e-132	1	1.18318e-123	FALSE	FALSE
chr16.29646221.31786357	eQTL_catalogue	QTD000021	Monocytes	PSO	ENSG00000099377	HSD3B7	457	rs9927137	rs4889634	0	0	2.22462938352938e-319	1	9.85496e-124	FALSE	FALSE
chr16.29646221.31786357	eQTL_catalogue	QTD000021	Monocytes	SLE	ENSG00000099377	HSD3B7	2329	rs13332545	rs9934438	0	0	1.01966e-120	1	8.43778e-124	FALSE	FALSE
chr16.29646221.31786357	eQTL_catalogue	QTD000021	Monocytes	SLE	ENSG00000099377	HSD3B7	2329	rs13332545	rs11864054	0	0	1.01966e-120	1	8.43478e-124	FALSE	FALSE
chr11.133399.1123023	OneK1K	cd4nc	NaiveT	SLE	ENSG00000177600	RPLP2	2289	rs10902201	rs1135628	0	7.71542e-134	0	1	5.38483e-124	FALSE	FALSE
chr11.133399.1123023	OneK1K	cd4nc	NaiveT	SLE	ENSG00000177600	RPLP2	2289	rs10902201	rs56364586	0	3.77108e-129	0	1	2.40142e-124	FALSE	FALSE
chr19.49117386.50157910	eQTL_catalogue	QTD000031	NaiveT	VIT	ENSG00000104894	CD37	2888	rs10412446	rs354025	0	3.3339e-123	0	1	2.02421e-124	FALSE	FALSE
chr19.49117386.50157910	eQTL_catalogue	QTD000031	NaiveT	VIT	ENSG00000104894	CD37	2888	rs61187538	rs354025	0	3.3339e-123	0	1	1.51782e-124	FALSE	FALSE
chr16.10444725.11832095	eQTL_catalogue	QTD000031	NaiveT	CRO	ENSG00000175643	RMI2	4898	rs35342456	rs12149160	0	1.13668e-132	0	1	1.50748e-124	FALSE	FALSE
chr19.49117386.50157910	eQTL_catalogue	QTD000031	NaiveT	VIT	ENSG00000104894	CD37	2888	rs11883129	rs354025	0	3.3339e-123	0	1	1.31279e-124	FALSE	FALSE
chr12.8510213.10272611	OneK1K	cd4et	Stimulated T-cells	T1D	ENSG00000069493	CLEC2D	3333	rs10844622	rs10772093	4.64247e-266	5.80297e-141	8.00016e-126	1	9.60719e-125	FALSE	FALSE
chr19.49117386.50157910	eQTL_catalogue	QTD000031	NaiveT	VIT	ENSG00000104894	CD37	2888	rs975484	rs354025	0	3.3339e-123	0	1	9.50429e-125	TRUE	FALSE
chr16.28006093.29329608	OneK1K	dc	Dendritic cells	T1D	ENSG00000178952	TUFM	1377	rs9931989	rs11642449	0	0	0	1	8.15288e-125	FALSE	FALSE
chr8.132668810.133168810	eQTL_catalogue	QTD000484	Stimulated T-cells	VIT	ENSG00000042832	TG	1207	rs2553610	rs235434	0	7.20299e-245	0	1	5.37985e-125	FALSE	FALSE
chr16.10444725.11832095	eQTL_catalogue	QTD000031	NaiveT	CRO	ENSG00000175643	RMI2	4898	rs12925649	rs12149160	0	1.13668e-132	0	1	5.31455e-125	FALSE	FALSE
chr11.63754699.64867279	eQTL_catalogue	QTD000031	NaiveT	T1D	ENSG00000288852	ENSG00000288852	1951	rs61886886	rs594461	0	4.06442e-124	0	1	4.97598e-125	FALSE	FALSE
chr11.63754699.64867279	eQTL_catalogue	QTD000031	NaiveT	T1D	ENSG00000288852	ENSG00000288852	1951	rs574835	rs594461	0	4.06442e-124	0	1	4.24348e-125	FALSE	FALSE
chr19.49117386.50157910	eQTL_catalogue	QTD000031	NaiveT	VIT	ENSG00000104894	CD37	2888	rs863277	rs354025	0	3.3339e-123	0	1	3.38218e-125	FALSE	FALSE
chr19.49117386.50157910	eQTL_catalogue	QTD000031	NaiveT	VIT	ENSG00000104894	CD37	2888	rs11083980	rs354025	0	3.3339e-123	0	1	3.33141e-125	FALSE	FALSE
chr19.49117386.50157910	eQTL_catalogue	QTD000031	NaiveT	VIT	ENSG00000104894	CD37	2888	rs7508601	rs354025	0	3.3339e-123	0	1	3.04203e-125	FALSE	FALSE
chr19.49117386.50157910	eQTL_catalogue	QTD000031	NaiveT	VIT	ENSG00000104894	CD37	2888	rs7251	rs354025	0	3.3339e-123	0	1	2.97003e-125	FALSE	FALSE
chr19.49117386.50157910	eQTL_catalogue	QTD000031	NaiveT	VIT	ENSG00000104894	CD37	2888	rs8107392	rs354025	0	3.3339e-123	0	1	2.91336e-125	FALSE	FALSE
chr19.49117386.50157910	eQTL_catalogue	QTD000031	NaiveT	VIT	ENSG00000104894	CD37	2888	rs10415880	rs354025	0	3.3339e-123	0	1	2.88482e-125	FALSE	FALSE
chr18.12304754.13381260	eQTL_catalogue	QTD000105	NaiveT	T1D	ENSG00000101639	CEP192	3035	rs34920518	rs7232692	0	1.49554e-123	0	1	2.88013e-125	FALSE	FALSE
chr11.63754699.64867279	eQTL_catalogue	QTD000031	NaiveT	T1D	ENSG00000288852	ENSG00000288852	1951	rs11601860	rs594461	0	4.06442e-124	0	1	2.84322e-125	FALSE	FALSE
chr18.12304754.13381260	eQTL_catalogue	QTD000105	NaiveT	T1D	ENSG00000101639	CEP192	3035	rs2847278	rs7232692	0	1.49554e-123	0	1	2.48004e-125	FALSE	FALSE
chr16.10444725.11832095	eQTL_catalogue	QTD000031	NaiveT	CRO	ENSG00000175643	RMI2	4898	rs62023624	rs12149160	0	1.13668e-132	0	1	2.22693e-125	FALSE	FALSE
chr18.12304754.13381260	eQTL_catalogue	QTD000105	NaiveT	T1D	ENSG00000101639	CEP192	3035	rs579052	rs7232692	0	1.49554e-123	0	1	1.96883e-125	FALSE	FALSE
chr16.29646221.31786357	eQTL_catalogue	QTD000021	Monocytes	PSO	ENSG00000099377	HSD3B7	457	rs4889490	rs2359612	0	2.94159e-169	0	1	1.7392e-125	FALSE	FALSE
chr9.136109387.136685514	eQTL_catalogue	QTD000021	Monocytes	CRO	ENSG00000165689	ENTR1	1636	rs11791262	rs28628657	0	3.78424e-143	0	1	1.66276e-125	FALSE	FALSE
chr11.63754699.64867279	eQTL_catalogue	QTD000031	NaiveT	T1D	ENSG00000288852	ENSG00000288852	1951	rs615540	rs594461	1.55401e-249	4.06442e-124	3.82346e-126	1	1.65902e-125	FALSE	FALSE
chr9.136109387.136685514	eQTL_catalogue	QTD000021	Monocytes	CRO	ENSG00000165689	ENTR1	1636	rs11791262	rs28628657	0	3.78424e-143	0	1	1.62974e-125	FALSE	FALSE
chr9.136109387.136685514	eQTL_catalogue	QTD000021	Monocytes	CRO	ENSG00000165689	ENTR1	1636	rs11793497	rs28628657	0	3.78424e-143	0	1	1.61519e-125	FALSE	FALSE
chr18.12304754.13381260	eQTL_catalogue	QTD000105	NaiveT	T1D	ENSG00000101639	CEP192	3035	rs7234029	rs7232692	0	1.49554e-123	0	1	1.26511e-125	FALSE	FALSE
chr18.12304754.13381260	eQTL_catalogue	QTD000105	NaiveT	T1D	ENSG00000101639	CEP192	3035	rs9959425	rs7232692	0	1.49554e-123	0	1	1.2338e-125	FALSE	FALSE
chr16.10444725.11832095	eQTL_catalogue	QTD000031	NaiveT	CRO	ENSG00000175643	RMI2	4898	rs12596260	rs12149160	0	1.13668e-132	0	1	1.10692e-125	FALSE	FALSE
chr16.10444725.11832095	eQTL_catalogue	QTD000031	NaiveT	CRO	ENSG00000175643	RMI2	4898	rs1690500	rs12149160	0	1.13668e-132	0	1	1.00338e-125	FALSE	FALSE
chr16.10444725.11832095	eQTL_catalogue	QTD000031	NaiveT	CRO	ENSG00000175643	RMI2	4898	rs60409583	rs12149160	0	1.13668e-132	0	1	9.25245e-126	FALSE	FALSE
chr11.63754699.64867279	eQTL_catalogue	QTD000031	NaiveT	T1D	ENSG00000288852	ENSG00000288852	1951	rs118002009	rs594461	0	4.06442e-124	0	1	5.61413e-126	FALSE	FALSE
chr11.133399.1123023	OneK1K	nk	Natural killer	SLE	ENSG00000177042	TMEM80	2289	rs10902201	rs12804878	0	0	0	1	5.43689e-126	FALSE	FALSE
chr11.63754699.64867279	eQTL_catalogue	QTD000031	NaiveT	T1D	ENSG00000288852	ENSG00000288852	1951	rs143680275	rs594461	0	4.06442e-124	0	1	5.43431e-126	FALSE	FALSE
chr11.63754699.64867279	eQTL_catalogue	QTD000031	NaiveT	T1D	ENSG00000288852	ENSG00000288852	1951	rs117660951	rs594461	0	4.06442e-124	0	1	4.88757e-126	FALSE	FALSE
chr11.63754699.64867279	eQTL_catalogue	QTD000031	NaiveT	T1D	ENSG00000288852	ENSG00000288852	1951	rs11231772	rs594461	0	4.06442e-124	0	1	4.84751e-126	FALSE	FALSE
chr12.55493270.56838590	OneK1K	monoc	Monocytes	T1D	ENSG00000197728	RPS26	1276	rs705699	rs11171710	0	0	5.01272e-132	1	2.64585e-126	FALSE	FALSE
chr12.55493270.56838590	OneK1K	plasma	plasma/PGF	T1D	ENSG00000197728	RPS26	1276	rs705699	rs11171710	0	0	5.01272e-132	1	2.64585e-126	FALSE	FALSE
chr16.10444725.11832095	eQTL_catalogue	QTD000409	Monocytes	PSO	ENSG00000182108	DEXI	1136	rs76501907	rs7194305	2.04951e-265	1.04424e-140	1.96268e-125	1	1.37259e-126	FALSE	FALSE
chr16.10444725.11832095	eQTL_catalogue	QTD000409	Monocytes	SLE	ENSG00000182108	DEXI	7136	rs741174	rs7403919	0	2.44418e-182	2.61080355018416e-314	1	1.35852e-126	FALSE	FALSE
chr16.29646221.31786357	eQTL_catalogue	QTD000444	Th17	SLE	ENSG00000103496	STX4	1989	rs11641202	rs12920772	0	4.45572e-126	3.39311e-204	1	1.23981e-126	FALSE	FALSE
chr12.8510213.10272611	OneK1K	cd4nc	NaiveT	HT	ENSG00000184293	CLECL1	3283	rs10492166	rs10772083	0	9.44381e-204	2.54506e-184	1	1.11666e-126	FALSE	FALSE
chr12.8510213.10272611	OneK1K	bin	NaiveB	HT	ENSG00000069493	CLEC2D	3329	rs10492166	rs10772083	0	1.86295800992143e-312	2.50298e-184	1	1.10461e-126	FALSE	FALSE
chr16.29646221.31786357	eQTL_catalogue	QTD000021	Monocytes	SLE	ENSG00000099377	HSD3B7	2329	rs4493054	rs2359612	0	8.06286e-232	1.4504e-124	1	9.983e-127	FALSE	FALSE
chr12.8510213.10272611	OneK1K	cd4et	Stimulated T-cells	T1D	ENSG00000069493	CLEC2D	3333	rs10844622	rs10772060	6.58942e-257	8.23661e-132	8.00016e-126	1	8.9757e-127	FALSE	FALSE
chr16.10444725.11832095	eQTL_catalogue	QTD000409	Monocytes	PSO	ENSG00000182108	DEXI	1136	rs76501907	rs6498160	2.37718e-280	1.21119e-155	1.96268e-125	1	8.30974e-127	FALSE	FALSE
chr16.29646221.31786357	eQTL_catalogue	QTD000021	Monocytes	SLE	ENSG00000099377	HSD3B7	2329	rs4493054	rs4889634	0	0	1.4504e-124	1	8.2427e-127	FALSE	FALSE
chr16.10444725.11832095	eQTL_catalogue	QTD000409	Monocytes	PSO	ENSG00000182108	DEXI	1136	rs76501907	rs8056098	1.2815e-287	6.52936e-163	1.96268e-125	1	7.30647e-127	FALSE	FALSE
chr11.133399.1123023	OneK1K	nk	Natural killer	SLE	ENSG00000177666	PNPLA2	2289	rs12804878	rs12577694	0	7.00499e-125	0	1	7.02899e-127	FALSE	FALSE
chr16.10444725.11832095	eQTL_catalogue	QTD000031	NaiveT	PSO	ENSG00000175643	RMI2	922	rs76501907	rs8061370	0	0	9.21705e-126	1	6.53144e-127	FALSE	FALSE
chr16.29646221.31786357	eQTL_catalogue	QTD000021	Monocytes	PSO	ENSG00000099377	HSD3B7	457	rs6565197	rs9936329	0	2.53641e-136	0	1	5.86036e-127	FALSE	FALSE
chr16.10444725.11832095	eQTL_catalogue	QTD000409	Monocytes	PSO	ENSG00000182108	DEXI	1136	rs76501907	rs741174	0	2.36544e-228	1.96268e-125	1	5.65057e-127	FALSE	FALSE
chr16.10444725.11832095	eQTL_catalogue	QTD000409	Monocytes	PSO	ENSG00000182108	DEXI	1136	rs76501907	rs7403919	1.56577e-255	7.97771e-131	1.96268e-125	1	5.57786e-127	FALSE	FALSE
chr12.8510213.10272611	OneK1K	cd4et	Stimulated T-cells	T1D	ENSG00000069493	CLEC2D	3333	rs10844622	rs10161013	0	0	8.00016e-126	1	4.38434e-127	FALSE	FALSE
chr16.29646221.31786357	eQTL_catalogue	QTD000444	Th17	SLE	ENSG00000103496	STX4	1989	rs13338928	rs729482	5.28364e-268	7.30396e-127	7.23394e-142	1	3.28002e-127	FALSE	FALSE
chr11.133399.1123023	OneK1K	nk	Natural killer	SLE	ENSG00000177666	PNPLA2	2289	rs10902201	rs12577694	0	7.00499e-125	0	1	2.66248e-127	FALSE	FALSE
chr11.133399.1123023	OneK1K	nk	Natural killer	SLE	ENSG00000177666	PNPLA2	2289	rs11246279	rs12577694	2.96129e-299	7.00499e-125	4.22741e-175	1	2.58182e-127	FALSE	FALSE
chr16.10444725.11832095	eQTL_catalogue	QTD000031	NaiveT	PSO	ENSG00000175643	RMI2	922	rs76501907	rs731774	0	0	9.21705e-126	1	2.53663e-127	FALSE	FALSE
chr11.133399.1123023	OneK1K	nk	Natural killer	SLE	ENSG00000177666	PNPLA2	2289	rs28364668	rs12577694	0	7.00499e-125	0	1	2.5234e-127	FALSE	FALSE
chr16.29646221.31786357	eQTL_catalogue	QTD000021	Monocytes	SLE	ENSG00000099377	HSD3B7	2329	rs4493054	rs9926533	8.15521e-283	5.62271e-159	1.4504e-124	1	1.98628e-127	FALSE	FALSE
chr16.29646221.31786357	eQTL_catalogue	QTD000021	Monocytes	SLE	ENSG00000099377	HSD3B7	2329	rs13338928	rs4889634	0	0	8.08473e-126	1	1.81498e-127	FALSE	FALSE
chr16.29646221.31786357	eQTL_catalogue	QTD000105	NaiveT	PSO	ENSG00000099365	STX1B	452	rs6565197	rs9926533	0	5.09331e-139	0	1	1.60934e-127	FALSE	FALSE
chr12.55493270.56838590	OneK1K	plasma	plasma/PGF	T1D	ENSG00000197728	RPS26	1276	rs705699	rs2640562	8.9624e-286	1.78793e-154	5.01272e-132	1	1.58531e-127	FALSE	FALSE
chr16.29646221.31786357	eQTL_catalogue	QTD000021	Monocytes	SLE	ENSG00000099377	HSD3B7	2329	rs4493054	rs9319587	0	0	1.4504e-124	1	1.53067e-127	FALSE	FALSE
chr6.34493562.35580885	OneK1K	bin	NaiveB	SLE	ENSG00000198755	RPL10A	1574	rs2814951	rs11962335	0	1.08066e-135	0	1	1.38487e-127	FALSE	FALSE
chr16.29646221.31786357	eQTL_catalogue	QTD000021	Monocytes	SLE	ENSG00000099377	HSD3B7	2329	rs4493054	rs9934438	0	0	1.4504e-124	1	1.26463e-127	FALSE	FALSE
chr16.29646221.31786357	eQTL_catalogue	QTD000021	Monocytes	SLE	ENSG00000099377	HSD3B7	2329	rs4493054	rs11864054	0	0	1.4504e-124	1	1.21235e-127	FALSE	FALSE
chr1.2066876.3095046	eQTL_catalogue	QTD000031	NaiveT	MS	ENSG00000157873	TNFRSF14	350	rs4870	rs12748553	0	0	8.85898e-180	1	1.01543e-127	FALSE	FALSE
chr1.2066876.3095046	eQTL_catalogue	QTD000479	NaiveT	MS	ENSG00000157873	TNFRSF14	300	rs4870	rs12748553	0	0	8.8582e-180	1	1.01536e-127	FALSE	FALSE
chr16.28006093.29329608	OneK1K	dc	Dendritic cells	T1D	ENSG00000178952	TUFM	1377	rs11642449	rs9931989	0	0	0	1	8.26832e-128	FALSE	FALSE
chr17.39114031.41102487	eQTL_catalogue	QTD000439	T follicular helper cells	RA	ENSG00000073605	GSDMB	2671	rs11870965	rs4795400	0	3.06384e-217	0	1	8.08433e-128	FALSE	FALSE
chr17.39114031.41102487	eQTL_catalogue	QTD000439	T follicular helper cells	RA	ENSG00000073605	GSDMB	2671	rs12709365	rs4795400	0	3.06384e-217	0	1	8.06913e-128	FALSE	FALSE
chr6.34493562.35580885	OneK1K	bin	NaiveB	SLE	ENSG00000198755	RPL10A	1574	rs2395598	rs11962335	0	1.08066e-135	0	1	6.39979e-128	FALSE	FALSE
chr11.65288512.66291141	OneK1K	cd4nc	NaiveT	ECZ	ENSG00000172922	RNASEH2C	1356	rs61744384	rs11227261	2.65863e-298	1.1041e-132	2.40796e-166	1	4.96065e-128	FALSE	FALSE
chr12.8510213.10272611	OneK1K	cd4et	Stimulated T-cells	T1D	ENSG00000069493	CLEC2D	3333	rs10844622	rs34623781	0	6.87063e-205	8.00016e-126	1	4.61756e-128	FALSE	FALSE
chr16.29646221.31786357	eQTL_catalogue	QTD000444	Th17	SLE	ENSG00000103496	STX4	1989	rs11641202	rs729482	0	7.30396e-127	3.39311e-204	1	4.26681e-128	FALSE	FALSE
chr9.120623843.121217503	OneK1K	nk	Natural killer	RA	ENSG00000226752	CUTALP	852	rs9886724	rs1468671	0	9.2309e-148	0	1	2.37842e-128	FALSE	FALSE
chr11.63754699.64867279	eQTL_catalogue	QTD000409	Monocytes	T1D	ENSG00000149782	PLCB3	3348	rs615540	rs2701529	0	0	3.82361e-126	1	2.01439e-128	FALSE	FALSE
chr12.8510213.10272611	OneK1K	cd4et	Stimulated T-cells	T1D	ENSG00000069493	CLEC2D	3333	rs4763840	rs12820281	8.64959e-273	1.11215e-145	7.77735e-128	1	1.7459e-128	FALSE	FALSE
chr12.8510213.10272611	OneK1K	cd4et	Stimulated T-cells	T1D	ENSG00000069493	CLEC2D	3333	rs4763840	rs10772093	4.51317e-268	5.80297e-141	7.77735e-128	1	1.55986e-128	FALSE	FALSE
chr16.29646221.31786357	eQTL_catalogue	QTD000021	Monocytes	SLE	ENSG00000099377	HSD3B7	2329	rs13338928	rs9319587	0	0	8.08473e-126	1	1.55659e-128	FALSE	FALSE
chr11.63754699.64867279	eQTL_catalogue	QTD000409	Monocytes	VIT	ENSG00000149782	PLCB3	1917	rs604203	rs12787945	0	1.54505e-139	0	1	1.36312e-128	FALSE	FALSE
chr1.2066876.3095046	eQTL_catalogue	QTD000031	NaiveT	MS	ENSG00000157873	TNFRSF14	350	rs4870	rs7526311	0	0	8.85898e-180	1	1.33279e-128	FALSE	FALSE
chr1.2066876.3095046	eQTL_catalogue	QTD000479	NaiveT	MS	ENSG00000157873	TNFRSF14	300	rs4870	rs7526311	0	0	8.8582e-180	1	1.3327e-128	FALSE	FALSE
chr11.133399.1123023	eQTL_catalogue	QTD000449	Th1	SLE	ENSG00000177030	DEAF1	2862	rs28364668	rs10902191	0	1.8113e-133	0	1	1.17777e-128	FALSE	FALSE
chr12.8510213.10272611	OneK1K	cd4et	Stimulated T-cells	T1D	ENSG00000069493	CLEC2D	3333	rs10844622	rs12820281	8.89739e-271	1.11215e-145	8.00016e-126	1	1.04044e-128	FALSE	FALSE
chr16.29646221.31786357	eQTL_catalogue	QTD000021	Monocytes	SLE	ENSG00000099377	HSD3B7	2329	rs13338928	rs9934438	0	0	8.08473e-126	1	9.82115e-129	FALSE	FALSE
chr9.120623843.121217503	OneK1K	nk	Natural killer	RA	ENSG00000226752	CUTALP	852	rs10760130	rs1468671	0	9.2309e-148	0	1	9.13868e-129	FALSE	FALSE
chr17.39114031.41102487	OneK1K	cd4nc	NaiveT	T1D	ENSG00000073605	GSDMB	2271	rs9303277	rs4795400	0	1.28195e-172	0	1	9.12839e-129	FALSE	FALSE
chr16.29646221.31786357	eQTL_catalogue	QTD000021	Monocytes	SLE	ENSG00000099377	HSD3B7	2329	rs13338928	rs2359612	0	8.06286e-232	8.08473e-126	1	8.74205e-129	FALSE	FALSE
chr16.29646221.31786357	eQTL_catalogue	QTD000469	Treg	SLE	ENSG00000103496	STX4	1989	rs11641202	rs4889619	0	2.59627e-129	3.39311e-204	1	8.63568e-129	FALSE	FALSE
chr16.29646221.31786357	eQTL_catalogue	QTD000021	Monocytes	SLE	ENSG00000099377	HSD3B7	2329	rs13338928	rs11864054	0	0	8.08473e-126	1	7.35806e-129	FALSE	FALSE
chr16.29646221.31786357	eQTL_catalogue	QTD000021	Monocytes	SLE	ENSG00000099377	HSD3B7	2329	rs13338928	rs9926533	4.54581e-284	5.62271e-159	8.08473e-126	1	7.19861e-129	FALSE	FALSE
chr11.133399.1123023	eQTL_catalogue	QTD000449	Th1	SLE	ENSG00000177030	DEAF1	2862	rs12804878	rs10902191	0	1.8113e-133	0	1	6.75972e-129	FALSE	FALSE
chr6.34493562.35580885	OneK1K	bin	NaiveB	SLE	ENSG00000198755	RPL10A	1574	rs9469857	rs11962335	0	1.08066e-135	0	1	5.80896e-129	FALSE	FALSE
chr16.29646221.31786357	eQTL_catalogue	QTD000021	Monocytes	PSO	ENSG00000099377	HSD3B7	457	rs6565197	rs2359612	0	2.94159e-169	0	1	5.16248e-129	FALSE	FALSE
chr16.29646221.31786357	eQTL_catalogue	QTD000021	Monocytes	PSO	ENSG00000099377	HSD3B7	457	rs9927137	rs9936329	0	2.53641e-136	2.22462938352938e-319	1	4.89108e-129	FALSE	FALSE
chr1.2066876.3095046	eQTL_catalogue	QTD000031	NaiveT	MS	ENSG00000157873	TNFRSF14	350	rs4870	rs6424062	0	0	8.85898e-180	1	4.88101e-129	FALSE	FALSE
chr1.2066876.3095046	eQTL_catalogue	QTD000479	NaiveT	MS	ENSG00000157873	TNFRSF14	300	rs4870	rs6424062	0	0	8.8582e-180	1	4.88068e-129	FALSE	FALSE
chr1.2066876.3095046	eQTL_catalogue	QTD000031	NaiveT	MS	ENSG00000157873	TNFRSF14	350	rs4870	rs12024170	0	0	8.85898e-180	1	4.25097e-129	FALSE	FALSE
chr1.2066876.3095046	eQTL_catalogue	QTD000479	NaiveT	MS	ENSG00000157873	TNFRSF14	300	rs4870	rs12024170	0	0	8.8582e-180	1	4.25068e-129	FALSE	FALSE
chr17.39114031.41102487	eQTL_catalogue	QTD000439	T follicular helper cells	RA	ENSG00000073605	GSDMB	2671	rs11870965	rs883770	0	3.26044e-224	0	1	3.99502e-129	FALSE	FALSE
chr17.39114031.41102487	eQTL_catalogue	QTD000439	T follicular helper cells	RA	ENSG00000073605	GSDMB	2671	rs12709365	rs883770	0	3.26044e-224	0	1	3.98728e-129	FALSE	FALSE
chr12.8510213.10272611	OneK1K	cd4et	Stimulated T-cells	T1D	ENSG00000069493	CLEC2D	3333	rs4763840	rs34623781	0	6.87063e-205	7.77735e-128	1	3.77635e-129	FALSE	FALSE
chr11.63754699.64867279	eQTL_catalogue	QTD000409	Monocytes	T1D	ENSG00000149782	PLCB3	3348	rs615540	rs2508208	0	0	3.82361e-126	1	3.36925e-129	FALSE	FALSE
chr16.10444725.11832095	eQTL_catalogue	QTD000031	NaiveT	CRO	ENSG00000175643	RMI2	4898	rs2216763	rs12597893	0	4.37118e-144	0	1	2.49366e-129	FALSE	FALSE
chr10.34681305.35642015	eQTL_catalogue	QTD000509	Natural killer	IBD	ENSG00000271335	ENSG00000271335	1608	rs7099036	rs1362999	0	8.12485e-128	0	1	2.43536e-129	FALSE	FALSE
chr16.10444725.11832095	eQTL_catalogue	QTD000031	NaiveT	CRO	ENSG00000175643	RMI2	4898	rs2216763	rs12923756	0	1.32253e-141	0	1	2.37704e-129	FALSE	FALSE
chr10.34681305.35642015	eQTL_catalogue	QTD000509	Natural killer	IBD	ENSG00000271335	ENSG00000271335	1608	rs7084196	rs1362999	0	8.12485e-128	0	1	2.33872e-129	FALSE	FALSE
chr11.133399.1123023	eQTL_catalogue	QTD000484	Stimulated T-cells	SLE	ENSG00000177030	DEAF1	2934	rs28488172	rs12290315	0	7.72816e-177	0	1	2.11535e-129	FALSE	FALSE
chr12.8510213.10272611	OneK1K	cd4et	Stimulated T-cells	T1D	ENSG00000069493	CLEC2D	3333	rs10844622	rs10772099	0	0	8.00016e-126	1	1.99451e-129	FALSE	FALSE
chr12.8510213.10272611	OneK1K	cd4et	Stimulated T-cells	HT	ENSG00000069493	CLEC2D	3329	rs10492166	rs10772060	2.06160866878515e-315	8.23661e-132	2.50298e-184	1	1.96723e-129	FALSE	FALSE
chr12.8510213.10272611	OneK1K	cd4et	Stimulated T-cells	T1D	ENSG00000069493	CLEC2D	3333	rs10492166	rs10772060	0	8.23661e-132	0	1	1.96723e-129	TRUE	FALSE
chr12.8510213.10272611	OneK1K	nk	Natural killer	T1D	ENSG00000139187	KLRG1	2963	rs10844622	rs226362	0	0	8.00016e-126	1	1.88586e-129	FALSE	FALSE
chr12.8510213.10272611	OneK1K	cd4nc	NaiveT	T1D	ENSG00000003056	M6PR	2761	rs10844622	rs226362	0	0	8.00016e-126	1	1.88586e-129	FALSE	FALSE
chr12.8510213.10272611	OneK1K	nk	Natural killer	T1D	ENSG00000139187	KLRG1	2963	rs10844622	rs226367	0	0	8.00016e-126	1	1.8552e-129	FALSE	FALSE
chr12.8510213.10272611	OneK1K	cd4nc	NaiveT	T1D	ENSG00000003056	M6PR	2761	rs10844622	rs226367	0	0	8.00016e-126	1	1.8552e-129	FALSE	FALSE
chr12.8510213.10272611	OneK1K	nk	Natural killer	T1D	ENSG00000139187	KLRG1	2963	rs10844622	rs226369	0	0	8.00016e-126	1	1.75845e-129	FALSE	FALSE
chr12.8510213.10272611	OneK1K	nk	Natural killer	T1D	ENSG00000139187	KLRG1	2963	rs10844622	rs10771357	0	0	8.00016e-126	1	1.46674e-129	FALSE	FALSE
chr12.8510213.10272611	OneK1K	cd4nc	NaiveT	T1D	ENSG00000003056	M6PR	2761	rs10844622	rs10771357	0	0	8.00016e-126	1	1.46674e-129	FALSE	FALSE
chr12.8510213.10272611	OneK1K	nk	Natural killer	T1D	ENSG00000139187	KLRG1	2963	rs10844622	rs6487633	0	0	8.00016e-126	1	1.42702e-129	FALSE	FALSE
chr12.8510213.10272611	OneK1K	cd4nc	NaiveT	T1D	ENSG00000003056	M6PR	2761	rs10844622	rs6487633	0	0	8.00016e-126	1	1.42702e-129	FALSE	FALSE
chr11.63754699.64867279	eQTL_catalogue	QTD000459	Th17	T1D	ENSG00000173113	TRMT112	1857	rs615540	rs4930189	0	2.71928e-224	3.82339e-126	1	1.39931e-129	FALSE	FALSE
chr12.8510213.10272611	OneK1K	cd4et	Stimulated T-cells	T1D	ENSG00000139187	KLRG1	2963	rs10844622	rs6487734	9.28853e-263	1.16104e-137	8.00016e-126	1	1.39648e-129	FALSE	FALSE
chr12.8510213.10272611	OneK1K	nk	Natural killer	T1D	ENSG00000139187	KLRG1	2963	rs10844622	rs2114851	0	0	8.00016e-126	1	1.39565e-129	FALSE	FALSE
chr12.8510213.10272611	OneK1K	cd4nc	NaiveT	T1D	ENSG00000003056	M6PR	2761	rs10844622	rs2114851	0	0	8.00016e-126	1	1.39565e-129	FALSE	FALSE
chr11.34569555.35742672	eQTL_catalogue	QTD000105	NaiveT	VIT	ENSG00000110435	PDHX	3503	rs10836357	rs286864	0	6.72106e-128	0	1	7.76729e-130	FALSE	FALSE
chr11.34569555.35742672	eQTL_catalogue	QTD000105	NaiveT	VIT	ENSG00000110435	PDHX	3503	rs927335	rs286864	0	6.72106e-128	0	1	7.23094e-130	FALSE	FALSE
chr11.63754699.64867279	eQTL_catalogue	QTD000459	Th17	T1D	ENSG00000173113	TRMT112	1857	rs615540	rs11231803	0	1.10896e-211	3.82339e-126	1	6.79693e-130	FALSE	FALSE
chr11.34569555.35742672	eQTL_catalogue	QTD000105	NaiveT	VIT	ENSG00000110435	PDHX	3503	rs2025111	rs286864	0	6.72106e-128	0	1	6.58701e-130	FALSE	FALSE
chr11.34569555.35742672	eQTL_catalogue	QTD000105	NaiveT	VIT	ENSG00000110435	PDHX	3503	rs10768131	rs286864	0	6.72106e-128	0	1	5.59631e-130	FALSE	FALSE
chr11.34569555.35742672	eQTL_catalogue	QTD000105	NaiveT	VIT	ENSG00000110435	PDHX	3503	rs1570214	rs286864	0	6.72106e-128	0	1	5.4981e-130	FALSE	FALSE
chr11.34569555.35742672	eQTL_catalogue	QTD000105	NaiveT	VIT	ENSG00000110435	PDHX	3503	rs12419062	rs286864	0	6.72106e-128	0	1	5.48062e-130	FALSE	FALSE
chr6.166706742.167377770	eQTL_catalogue	QTD000459	Th17	VIT	ENSG00000284825	ENSG00000284825	2254	rs239933	rs150108	0	9.36053e-149	0	1	4.37725e-130	FALSE	FALSE
chr22.38765084.39833589	eQTL_catalogue	QTD000031	NaiveT	CRO	ENSG00000100311	PDGFB	2607	rs2413583	rs5750782	0	2.29197e-129	0	1	3.45566e-130	FALSE	FALSE
chr16.29646221.31786357	eQTL_catalogue	QTD000469	Treg	SLE	ENSG00000103496	STX4	1989	rs13338928	rs4889619	1.87813e-270	2.59627e-129	7.23394e-142	1	3.19401e-130	FALSE	FALSE
chr6.166706742.167377770	eQTL_catalogue	QTD000459	Th17	CRO	ENSG00000284825	ENSG00000284825	2375	rs9459842	rs150108	0	1.96533e-150	0	1	2.94733e-130	FALSE	FALSE
chr1.2066876.3095046	eQTL_catalogue	QTD000031	NaiveT	MS	ENSG00000157873	TNFRSF14	350	rs4870	rs12744876	0	0	8.85898e-180	1	2.75519e-130	FALSE	FALSE
chr1.2066876.3095046	eQTL_catalogue	QTD000479	NaiveT	MS	ENSG00000157873	TNFRSF14	300	rs4870	rs12744876	0	0	8.8582e-180	1	2.755e-130	FALSE	FALSE
chr6.166706742.167377770	eQTL_catalogue	QTD000459	Th17	CRO	ENSG00000284825	ENSG00000284825	2375	rs2282861	rs150108	0	1.96533e-150	0	1	2.43838e-130	FALSE	FALSE
chr6.166706742.167377770	eQTL_catalogue	QTD000459	Th17	CRO	ENSG00000284825	ENSG00000284825	2375	rs2181059	rs150108	0	1.96533e-150	0	1	2.43838e-130	FALSE	FALSE
chr22.38765084.39833589	eQTL_catalogue	QTD000031	NaiveT	CRO	ENSG00000100311	PDGFB	2607	rs2143178	rs5750782	0	2.29197e-129	0	1	1.39937e-130	FALSE	FALSE
chr4.38297086.39296507	OneK1K	bmem	B mem/GCB	ALG	ENSG00000121895	TMEM156	2171	rs7658651	rs2712014	0	1.47462e-128	0	1	6.81023e-131	FALSE	FALSE
chr4.38297086.39296507	OneK1K	bmem	B mem/GCB	ALG	ENSG00000121895	TMEM156	2171	rs73142654	rs2712014	0	1.47462e-128	0	1	6.81023e-131	FALSE	FALSE
chr17.39114031.41102487	OneK1K	cd4nc	NaiveT	T1D	ENSG00000073605	GSDMB	2271	rs2952144	rs11078928	0	4.37283e-147	0	1	5.044e-131	FALSE	FALSE
chr2.59913473.61608903	OneK1K	cd4nc	NaiveT	RA	ENSG00000173209	AHSA2	2173	rs67574266	rs12998931	0	2.30964e-136	0	1	4.57842e-131	TRUE	FALSE
chr11.133399.1123023	OneK1K	cd4nc	NaiveT	SLE	ENSG00000177600	RPLP2	2289	rs11246279	rs56364586	1.59419e-303	3.77108e-129	4.22741e-175	1	3.75296e-131	FALSE	FALSE
chr12.8510213.10272611	OneK1K	bmem	B mem/GCB	T1D	ENSG00000184293	CLECL1	3287	rs4763840	rs59016059	0	0	7.77735e-128	1	3.50736e-131	FALSE	FALSE
chr16.29646221.31786357	eQTL_catalogue	QTD000021	Monocytes	SLE	ENSG00000099377	HSD3B7	2329	rs9928749	rs11864054	0	0	3.07319e-133	1	2.73549e-131	FALSE	FALSE
chr16.10444725.11832095	eQTL_catalogue	QTD000409	Monocytes	SLE	ENSG00000182108	DEXI	7136	rs8056098	rs7403919	0	2.44418e-182	0	1	2.43666e-131	FALSE	FALSE
chr11.133399.1123023	OneK1K	cd4nc	NaiveT	SLE	ENSG00000177600	RPLP2	2289	rs28364668	rs56364586	0	3.77108e-129	0	1	2.35459e-131	FALSE	FALSE
chr9.120623843.121217503	OneK1K	nk	Natural killer	RA	ENSG00000226752	CUTALP	852	rs10760129	rs1468671	0	9.2309e-148	0	1	2.06838e-131	FALSE	FALSE
chr9.120623843.121217503	OneK1K	nk	Natural killer	RA	ENSG00000226752	CUTALP	852	rs10760124	rs1468671	0	9.2309e-148	0	1	1.85282e-131	FALSE	FALSE
chr9.120623843.121217503	OneK1K	nk	Natural killer	RA	ENSG00000226752	CUTALP	852	rs10760126	rs1468671	0	9.2309e-148	0	1	1.85282e-131	FALSE	FALSE
chr12.55493270.56838590	OneK1K	plasma	plasma/PGF	VIT	ENSG00000197728	RPS26	1773	rs773116	rs2640562	0	1.78793e-154	0	1	1.62719e-131	FALSE	FALSE
chr11.34569555.35742672	eQTL_catalogue	QTD000105	NaiveT	VIT	ENSG00000110435	PDHX	3503	rs10836357	rs11819839	0	1.53972e-129	0	1	1.56345e-131	FALSE	FALSE
chr11.133399.1123023	OneK1K	cd4nc	NaiveT	SLE	ENSG00000177600	RPLP2	2289	rs12804878	rs56364586	0	3.77108e-129	0	1	1.56273e-131	FALSE	FALSE
chr16.29646221.31786357	eQTL_catalogue	QTD000409	Monocytes	SLE	ENSG00000103496	STX4	3786	rs11641202	rs9934438	0	2.68508e-132	3.42592e-204	1	1.50468e-131	FALSE	FALSE
chr12.8510213.10272611	OneK1K	cd4nc	NaiveT	T1D	ENSG00000003056	M6PR	2761	rs4763840	rs10771357	0	0	7.77735e-128	1	1.45132e-131	FALSE	FALSE
chr12.8510213.10272611	OneK1K	nk	Natural killer	T1D	ENSG00000139187	KLRG1	2963	rs4763840	rs10771357	0	0	7.77735e-128	1	1.45132e-131	FALSE	FALSE
chr12.8510213.10272611	OneK1K	cd4et	Stimulated T-cells	T1D	ENSG00000139187	KLRG1	2963	rs4763840	rs6487734	9.02985e-265	1.16104e-137	7.77735e-128	1	1.43935e-131	FALSE	FALSE
chr11.34569555.35742672	eQTL_catalogue	QTD000105	NaiveT	VIT	ENSG00000110435	PDHX	3503	rs2025111	rs11819839	0	1.53972e-129	0	1	1.43279e-131	FALSE	FALSE
chr2.59913473.61608903	OneK1K	cd4nc	NaiveT	RA	ENSG00000173209	AHSA2	2173	rs34695944	rs12998931	0	2.30964e-136	0	1	1.42992e-131	FALSE	FALSE
chr12.8510213.10272611	OneK1K	cd4nc	NaiveT	T1D	ENSG00000003056	M6PR	2761	rs4763840	rs2114851	0	0	7.77735e-128	1	1.42308e-131	FALSE	FALSE
chr12.8510213.10272611	OneK1K	nk	Natural killer	T1D	ENSG00000139187	KLRG1	2963	rs4763840	rs2114851	0	0	7.77735e-128	1	1.42308e-131	FALSE	FALSE
chr12.8510213.10272611	OneK1K	cd4nc	NaiveT	T1D	ENSG00000003056	M6PR	2761	rs4763840	rs6487633	0	0	7.77735e-128	1	1.38022e-131	FALSE	FALSE
chr12.8510213.10272611	OneK1K	nk	Natural killer	T1D	ENSG00000139187	KLRG1	2963	rs4763840	rs6487633	0	0	7.77735e-128	1	1.38022e-131	FALSE	FALSE
chr16.10444725.11832095	eQTL_catalogue	QTD000031	NaiveT	CRO	ENSG00000175643	RMI2	4898	rs35342456	rs12923756	0	1.32253e-141	0	1	1.37916e-131	FALSE	FALSE
chr11.34569555.35742672	eQTL_catalogue	QTD000105	NaiveT	VIT	ENSG00000110435	PDHX	3503	rs10768131	rs11819839	0	1.53972e-129	0	1	1.3005e-131	FALSE	FALSE
chr11.34569555.35742672	eQTL_catalogue	QTD000105	NaiveT	VIT	ENSG00000110435	PDHX	3503	rs12419062	rs11819839	0	1.53972e-129	0	1	1.30008e-131	FALSE	FALSE
chr11.34569555.35742672	eQTL_catalogue	QTD000105	NaiveT	VIT	ENSG00000110435	PDHX	3503	rs1570214	rs11819839	0	1.53972e-129	0	1	1.25673e-131	FALSE	FALSE
chr11.34569555.35742672	eQTL_catalogue	QTD000105	NaiveT	VIT	ENSG00000110435	PDHX	3503	rs927335	rs11819839	0	1.53972e-129	0	1	1.25672e-131	FALSE	FALSE
chr12.8510213.10272611	OneK1K	cd4nc	NaiveT	T1D	ENSG00000003056	M6PR	2761	rs4763840	rs226362	0	0	7.77735e-128	1	1.24959e-131	FALSE	FALSE
chr12.8510213.10272611	OneK1K	nk	Natural killer	T1D	ENSG00000139187	KLRG1	2963	rs4763840	rs226362	0	0	7.77735e-128	1	1.24959e-131	FALSE	FALSE
chr12.8510213.10272611	OneK1K	cd4nc	NaiveT	T1D	ENSG00000003056	M6PR	2761	rs4763840	rs226367	0	0	7.77735e-128	1	1.22449e-131	FALSE	FALSE
chr12.8510213.10272611	OneK1K	nk	Natural killer	T1D	ENSG00000139187	KLRG1	2963	rs4763840	rs226367	0	0	7.77735e-128	1	1.22449e-131	FALSE	FALSE
chr12.8510213.10272611	OneK1K	nk	Natural killer	T1D	ENSG00000139187	KLRG1	2963	rs4763840	rs226369	0	0	7.77735e-128	1	1.22135e-131	FALSE	FALSE
chr16.10444725.11832095	eQTL_catalogue	QTD000031	NaiveT	CRO	ENSG00000175643	RMI2	4898	rs35342456	rs12597893	0	4.37118e-144	0	1	1.06991e-131	FALSE	FALSE
chr2.59913473.61608903	OneK1K	cd4nc	NaiveT	RA	ENSG00000173209	AHSA2	2173	rs13031721	rs12998931	0	2.30964e-136	0	1	6.25925e-132	FALSE	FALSE
chr11.65288512.66291141	OneK1K	cd4nc	NaiveT	ECZ	ENSG00000172922	RNASEH2C	1356	rs555903	rs11227261	0	1.1041e-132	3.70442e-226	1	4.75003e-132	FALSE	FALSE
chr3.48346870.51351247	OneK1K	nk	Natural killer	CRO	ENSG00000232112	TMA7	774	rs35169793	rs7636782	0	4.31719e-130	0	1	2.58066e-132	FALSE	FALSE
chr3.48346870.51351247	OneK1K	nk	Natural killer	CRO	ENSG00000232112	TMA7	774	rs13090388	rs7636782	0	4.31719e-130	0	1	2.58066e-132	FALSE	FALSE
chr2.59913473.61608903	OneK1K	cd4nc	NaiveT	RA	ENSG00000173209	AHSA2	2173	rs12466919	rs12998931	0	2.30964e-136	0	1	2.30676e-132	FALSE	FALSE
chr16.10444725.11832095	eQTL_catalogue	QTD000409	Monocytes	PSO	ENSG00000182108	DEXI	1136	rs59183531	rs7403919	1.37073e-264	7.97771e-131	1.71819e-134	1	1.93169e-132	FALSE	FALSE
chr2.59913473.61608903	OneK1K	cd4nc	NaiveT	RA	ENSG00000173209	AHSA2	2173	rs13019590	rs12998931	0	2.30964e-136	0	1	1.72039e-132	FALSE	FALSE
chr11.133399.1123023	eQTL_catalogue	QTD000449	Th1	SLE	ENSG00000177030	DEAF1	2862	rs28364668	rs12796574	0	8.04941e-133	0	1	1.51879e-132	FALSE	FALSE
chr17.39114031.41102487	OneK1K	cd4nc	NaiveT	RA	ENSG00000073605	GSDMB	2240	rs9907088	rs9303279	0	2.78366e-294	0	1	1.17197e-132	FALSE	FALSE
chr17.39114031.41102487	OneK1K	cd4nc	NaiveT	RA	ENSG00000073605	GSDMB	2240	rs9910826	rs9303279	0	2.78366e-294	0	1	1.17197e-132	FALSE	FALSE
chr11.133399.1123023	eQTL_catalogue	QTD000449	Th1	SLE	ENSG00000177030	DEAF1	2862	rs12804878	rs12796574	0	8.04941e-133	0	1	1.02095e-132	FALSE	FALSE
chr16.10444725.11832095	eQTL_catalogue	QTD000409	Monocytes	PSO	ENSG00000182108	DEXI	1136	rs2052591	rs7403919	0	7.97771e-131	2.1077e-224	1	8.60012e-133	FALSE	FALSE
chr12.55493270.56838590	eQTL_catalogue	QTD000021	Monocytes	T1D	ENSG00000197728	RPS26	2268	rs705704	rs813884	0	3.9685e-131	0	1	8.37209e-133	TRUE	FALSE
chr12.55493270.56838590	OneK1K	monoc	Monocytes	T1D	ENSG00000197728	RPS26	1276	rs705699	rs10876863	0	0	5.01272e-132	1	7.77836e-133	FALSE	FALSE
chr12.55493270.56838590	eQTL_catalogue	QTD000021	Monocytes	T1D	ENSG00000197728	RPS26	2268	rs4759229	rs813884	0	3.9685e-131	1.71142e-241	1	7.68886e-133	FALSE	FALSE
chr12.55493270.56838590	eQTL_catalogue	QTD000021	Monocytes	T1D	ENSG00000197728	RPS26	2268	rs2456973	rs813884	0	3.9685e-131	0	1	7.6171e-133	FALSE	FALSE
chr12.55493270.56838590	eQTL_catalogue	QTD000021	Monocytes	T1D	ENSG00000197728	RPS26	2268	rs705705	rs813884	0	3.9685e-131	0	1	6.64307e-133	FALSE	FALSE
chr16.10444725.11832095	eQTL_catalogue	QTD000409	Monocytes	PSO	ENSG00000182108	DEXI	1136	rs111251548	rs7403919	0	7.97771e-131	3.53227e-179	1	6.29806e-133	FALSE	FALSE
chr12.55493270.56838590	eQTL_catalogue	QTD000021	Monocytes	T1D	ENSG00000197728	RPS26	2268	rs2640562	rs813884	0	3.9685e-131	6.50638e-196	1	6.10987e-133	FALSE	FALSE
chr16.10444725.11832095	eQTL_catalogue	QTD000031	NaiveT	CRO	ENSG00000175643	RMI2	4898	rs12925649	rs12923756	0	1.32253e-141	0	1	5.62246e-133	FALSE	FALSE
chr16.29646221.31786357	eQTL_catalogue	QTD000021	Monocytes	SLE	ENSG00000099377	HSD3B7	2329	rs9928749	rs9319587	0	0	3.07319e-133	1	5.61998e-133	FALSE	FALSE
chr8.132668810.133168810	eQTL_catalogue	QTD000484	Stimulated T-cells	VIT	ENSG00000042832	TG	1207	rs2739029	rs180213	0	0	0	1	5.36698e-133	FALSE	FALSE
chr11.133399.1123023	eQTL_catalogue	QTD000449	Th1	SLE	ENSG00000177030	DEAF1	2862	rs10902201	rs12796574	0	8.04941e-133	0	1	4.28034e-133	FALSE	FALSE
chr16.29646221.31786357	eQTL_catalogue	QTD000409	Monocytes	SLE	ENSG00000103496	STX4	3786	rs13338928	rs9934438	1.95508e-273	2.68508e-132	7.28126e-142	1	4.01277e-133	FALSE	FALSE
chr16.10444725.11832095	eQTL_catalogue	QTD000031	NaiveT	T1D	ENSG00000175643	RMI2	5348	rs7403919	rs12149160	0	1.13914e-132	0	1	3.03336e-133	FALSE	FALSE
chr2.59913473.61608903	OneK1K	cd4nc	NaiveT	RA	ENSG00000173209	AHSA2	2173	rs62149417	rs12998931	0	2.30964e-136	0	1	2.97093e-133	FALSE	FALSE
chr16.10444725.11832095	eQTL_catalogue	QTD000031	NaiveT	CRO	ENSG00000175643	RMI2	4898	rs62023624	rs12923756	0	1.32253e-141	0	1	2.23702e-133	FALSE	FALSE
chr12.55493270.56838590	OneK1K	plasma	plasma/PGF	VIT	ENSG00000197728	RPS26	1773	rs2069408	rs2640562	0	1.78793e-154	0	1	2.0063e-133	FALSE	FALSE
chr11.133399.1123023	eQTL_catalogue	QTD000449	Th1	SLE	ENSG00000177030	DEAF1	2862	rs28364668	rs35584816	0	1.98737e-138	0	1	1.52186e-133	FALSE	FALSE
chr12.55493270.56838590	OneK1K	plasma	plasma/PGF	VIT	ENSG00000197728	RPS26	1773	rs772922	rs10876864	0	3.72112e-226	0	1	1.51828e-133	FALSE	FALSE
chr16.10444725.11832095	eQTL_catalogue	QTD000031	NaiveT	CRO	ENSG00000175643	RMI2	4898	rs1690500	rs12923756	0	1.32253e-141	0	1	1.28773e-133	FALSE	FALSE
chr16.10444725.11832095	eQTL_catalogue	QTD000031	NaiveT	CRO	ENSG00000175643	RMI2	4898	rs12596260	rs12923756	0	1.32253e-141	0	1	1.27642e-133	FALSE	FALSE
chr16.10444725.11832095	eQTL_catalogue	QTD000031	NaiveT	CRO	ENSG00000175643	RMI2	4898	rs60409583	rs12923756	0	1.32253e-141	0	1	1.23217e-133	FALSE	FALSE
chr16.29646221.31786357	eQTL_catalogue	QTD000105	NaiveT	PSO	ENSG00000099365	STX1B	452	rs4889490	rs2359612	0	1.03735e-188	0	1	1.05239e-133	FALSE	FALSE
chr16.10444725.11832095	eQTL_catalogue	QTD000031	NaiveT	T1D	ENSG00000175643	RMI2	5348	rs12923098	rs12149160	0	1.13914e-132	0	1	1.00669e-133	FALSE	FALSE
chr16.10444725.11832095	eQTL_catalogue	QTD000031	NaiveT	SLE	ENSG00000175643	RMI2	5224	rs12923098	rs12149160	0	1.13914e-132	2.39486e-212	1	1.00669e-133	FALSE	FALSE
chr16.10444725.11832095	eQTL_catalogue	QTD000031	NaiveT	SLE	ENSG00000175643	RMI2	5224	rs7192287	rs12149160	0	1.13914e-132	4.18892640553042e-310	1	9.36607e-134	FALSE	FALSE
chr16.10444725.11832095	eQTL_catalogue	QTD000031	NaiveT	T1D	ENSG00000175643	RMI2	5348	rs7192287	rs12149160	0	1.13914e-132	0	1	9.36596e-134	FALSE	FALSE
chr11.133399.1123023	eQTL_catalogue	QTD000449	Th1	SLE	ENSG00000177030	DEAF1	2862	rs12804878	rs35584816	0	1.98737e-138	0	1	8.74776e-134	FALSE	FALSE
chr16.10444725.11832095	eQTL_catalogue	QTD000031	NaiveT	T1D	ENSG00000175643	RMI2	5348	rs9926367	rs12149160	0	1.13914e-132	0	1	7.90809e-134	FALSE	FALSE
chr11.118198674.119399072	eQTL_catalogue	QTD000105	NaiveT	RA	ENSG00000255422	ENSG00000255422	2411	rs76409436	rs7936556	0	7.67257e-132	0	1	7.10529e-134	FALSE	FALSE
chr11.118198674.119399072	eQTL_catalogue	QTD000105	NaiveT	RA	ENSG00000255422	ENSG00000255422	2411	rs55894437	rs7936556	0	7.67257e-132	0	1	6.99399e-134	FALSE	FALSE
chr11.118198674.119399072	eQTL_catalogue	QTD000105	NaiveT	RA	ENSG00000255422	ENSG00000255422	2411	rs12364971	rs7936556	0	7.67257e-132	0	1	6.92241e-134	FALSE	FALSE
chr11.118198674.119399072	eQTL_catalogue	QTD000105	NaiveT	RA	ENSG00000255422	ENSG00000255422	2411	rs11217006	rs7936556	0	7.67257e-132	0	1	6.29662e-134	FALSE	FALSE
chr11.118198674.119399072	eQTL_catalogue	QTD000105	NaiveT	RA	ENSG00000255422	ENSG00000255422	2411	rs6589685	rs7936556	0	7.67257e-132	0	1	6.27488e-134	FALSE	FALSE
chr16.29646221.31786357	eQTL_catalogue	QTD000021	Monocytes	SLE	ENSG00000099377	HSD3B7	2329	rs9928749	rs9934438	0	0	3.07319e-133	1	5.53254e-134	FALSE	FALSE
chr5.150366222.151578099	OneK1K	nk	Natural killer	IBD	ENSG00000164587	RPS14	2073	rs59531858	rs4958519	0	0	1.7353e-131	1	3.93823e-134	FALSE	FALSE
chr5.150366222.151578099	OneK1K	cd4et	Stimulated T-cells	IBD	ENSG00000164587	RPS14	2073	rs59531858	rs4958519	0	0	1.7353e-131	1	3.93823e-134	FALSE	FALSE
chr5.150366222.151578099	OneK1K	cd4nc	NaiveT	IBD	ENSG00000164587	RPS14	2073	rs59531858	rs2569102	0	1.19309e-247	1.7353e-131	1	3.47296e-134	FALSE	FALSE
chr5.150366222.151578099	OneK1K	nk	Natural killer	IBD	ENSG00000164587	RPS14	2073	rs59531858	rs2569102	0	6.47291e-263	1.7353e-131	1	3.47296e-134	FALSE	FALSE
chr5.150366222.151578099	OneK1K	cd4et	Stimulated T-cells	IBD	ENSG00000164587	RPS14	2073	rs59531858	rs2569102	0	9.46436e-270	1.7353e-131	1	3.47296e-134	FALSE	FALSE
chr17.48821566.49814542	OneK1K	nk	Natural killer	ALG	ENSG00000167083	GNGT2	1437	rs9889262	rs55634267	0	3.85035e-220	0	1	3.37047e-134	FALSE	FALSE
chr12.8510213.10272611	OneK1K	cd4et	Stimulated T-cells	T1D	ENSG00000069493	CLEC2D	3333	rs10772083	rs10772060	3.00908e-270	8.23661e-132	3.6533e-139	1	3.1954e-134	FALSE	FALSE
chr16.10444725.11832095	eQTL_catalogue	QTD000031	NaiveT	T1D	ENSG00000175643	RMI2	5348	rs7200940	rs12149160	0	1.13914e-132	0	1	2.86002e-134	FALSE	FALSE
chr16.10444725.11832095	eQTL_catalogue	QTD000031	NaiveT	SLE	ENSG00000175643	RMI2	5224	rs7200940	rs12149160	0	1.13914e-132	4.6132e-267	1	2.86002e-134	FALSE	FALSE
chr16.29646221.31786357	eQTL_catalogue	QTD000021	Monocytes	SLE	ENSG00000099377	HSD3B7	2329	rs9928749	rs2359612	0	8.06286e-232	3.07319e-133	1	2.32334e-134	FALSE	FALSE
chr16.10444725.11832095	eQTL_catalogue	QTD000031	NaiveT	CRO	ENSG00000175643	RMI2	4898	rs12925649	rs12597893	0	4.37118e-144	0	1	2.20266e-134	FALSE	FALSE
chr16.29646221.31786357	eQTL_catalogue	QTD000021	Monocytes	SLE	ENSG00000099377	HSD3B7	2329	rs9928749	rs4889634	0	0	3.07319e-133	1	2.10132e-134	FALSE	FALSE
chr16.10444725.11832095	eQTL_catalogue	QTD000031	NaiveT	SLE	ENSG00000175643	RMI2	5224	rs741174	rs12149160	0	1.13914e-132	2.56650118717447e-314	1	2.09072e-134	FALSE	FALSE
chr8.132668810.133168810	eQTL_catalogue	QTD000484	Stimulated T-cells	VIT	ENSG00000042832	TG	1207	rs2553610	rs180202	0	3.35427e-214	0	1	1.68633e-134	FALSE	FALSE
chr10.5559703.6842255	OneK1K	bmem	B mem/GCB	T1D	ENSG00000057608	GDI2	3172	rs706779	rs72774056	9.80340776680395e-310	1.96965e-132	4.97724e-178	1	1.60904e-134	FALSE	FALSE
chr10.5559703.6842255	OneK1K	bmem	B mem/GCB	T1D	ENSG00000057608	GDI2	3172	rs706781	rs72774056	0	1.96965e-132	1.32384e-255	1	1.18028e-134	FALSE	FALSE
chr16.10444725.11832095	OneK1K	bin	NaiveB	MS	ENSG00000175643	RMI2	875	rs9929994	rs8061370	1.07274e-278	2.09998e-140	5.10834e-139	1	1.17993e-134	FALSE	FALSE
chr10.5559703.6842255	OneK1K	bmem	B mem/GCB	T1D	ENSG00000057608	GDI2	3172	rs11256448	rs72774056	0	1.96965e-132	0	1	1.14009e-134	FALSE	FALSE
chr16.10444725.11832095	eQTL_catalogue	QTD000409	Monocytes	PSO	ENSG00000182108	DEXI	1136	rs59183531	rs6498160	2.08107e-289	1.21119e-155	1.71819e-134	1	1.13002e-134	FALSE	FALSE
chr10.5559703.6842255	OneK1K	bmem	B mem/GCB	T1D	ENSG00000057608	GDI2	3172	rs7090530	rs72774056	0	1.96965e-132	8.54658e-302	1	1.1296e-134	FALSE	FALSE
chr16.10444725.11832095	eQTL_catalogue	QTD000031	NaiveT	SLE	ENSG00000175643	RMI2	5224	rs8056098	rs12149160	0	1.13914e-132	0	1	1.12505e-134	FALSE	FALSE
chr16.10444725.11832095	eQTL_catalogue	QTD000409	Monocytes	PSO	ENSG00000182108	DEXI	1136	rs59183531	rs741174	0	2.36544e-228	1.71819e-134	1	1.01829e-134	FALSE	FALSE
chr1.107353675.108325673	OneK1K	bin	NaiveB	HT	ENSG00000230489	VAV3-AS1	1896	rs4073682	rs1781067	0	1.23582e-133	0	1	9.60878e-135	FALSE	FALSE
chr1.107353675.108325673	OneK1K	bin	NaiveB	HT	ENSG00000230489	VAV3-AS1	1896	rs78288858	rs1781067	0	1.23582e-133	0	1	9.59913e-135	FALSE	FALSE
chr1.107353675.108325673	OneK1K	bin	NaiveB	HT	ENSG00000230489	VAV3-AS1	1896	rs78326196	rs1781067	0	1.23582e-133	0	1	8.72426e-135	FALSE	FALSE
chr16.10444725.11832095	eQTL_catalogue	QTD000409	Monocytes	CRO	ENSG00000182108	DEXI	5024	rs12925649	rs741174	0	3.43152e-133	0	1	7.73142e-135	FALSE	FALSE
chr12.55493270.56838590	OneK1K	cd4nc	NaiveT	T1D	ENSG00000176422	SPRYD4	1276	rs705699	rs10783792	0	0	5.01272e-132	1	6.90211e-135	FALSE	FALSE
chr16.10444725.11832095	eQTL_catalogue	QTD000031	NaiveT	CRO	ENSG00000175643	RMI2	4898	rs62023624	rs12597893	0	4.37118e-144	0	1	6.80724e-135	FALSE	FALSE
chr1.107353675.108325673	OneK1K	bin	NaiveB	HT	ENSG00000230489	VAV3-AS1	1896	rs9787296	rs1781067	0	1.23582e-133	0	1	6.18506e-135	FALSE	FALSE
chr16.10444725.11832095	eQTL_catalogue	QTD000409	Monocytes	PSO	ENSG00000182108	DEXI	1136	rs59183531	rs7194305	1.79421e-274	1.04424e-140	1.71819e-134	1	5.80357e-135	FALSE	FALSE
chr11.65288512.66291141	OneK1K	cd4nc	NaiveT	ALG	ENSG00000172922	RNASEH2C	1219	rs4930320	rs11227261	0	1.1041e-132	0	1	5.68914e-135	FALSE	FALSE
chr1.107353675.108325673	OneK1K	bin	NaiveB	HT	ENSG00000230489	VAV3-AS1	1896	rs17020149	rs1781067	5.89643688001602e-310	1.23582e-133	4.77129e-177	1	5.46023e-135	FALSE	FALSE
chr11.65288512.66291141	OneK1K	cd4nc	NaiveT	ALG	ENSG00000172922	RNASEH2C	1219	rs10896052	rs11227261	0	1.1041e-132	0	1	5.3649e-135	FALSE	FALSE
chr16.29646221.31786357	eQTL_catalogue	QTD000409	Monocytes	SLE	ENSG00000099377	HSD3B7	3879	rs11641202	rs9926533	0	3.56653e-137	3.42592e-204	1	5.27885e-135	FALSE	FALSE
chr16.10444725.11832095	eQTL_catalogue	QTD000031	NaiveT	CRO	ENSG00000175643	RMI2	4898	rs60409583	rs12597893	0	4.37118e-144	0	1	5.2e-135	FALSE	FALSE
chr16.10444725.11832095	eQTL_catalogue	QTD000031	NaiveT	CRO	ENSG00000175643	RMI2	4898	rs1690500	rs12597893	0	4.37118e-144	0	1	5.10744e-135	FALSE	FALSE
chr17.48821566.49814542	OneK1K	nk	Natural killer	ALG	ENSG00000167083	GNGT2	1437	rs34666276	rs55634267	0	3.85035e-220	0	1	4.98904e-135	FALSE	FALSE
chr8.132668810.133168810	eQTL_catalogue	QTD000484	Stimulated T-cells	VIT	ENSG00000042832	TG	1207	rs2247049	rs235434	0	7.20299e-245	0	1	4.80127e-135	FALSE	FALSE
chr16.10444725.11832095	eQTL_catalogue	QTD000031	NaiveT	CRO	ENSG00000175643	RMI2	4898	rs12596260	rs12597893	0	4.37118e-144	0	1	4.57356e-135	FALSE	FALSE
chr16.10444725.11832095	eQTL_catalogue	QTD000409	Monocytes	CRO	ENSG00000182108	DEXI	5024	rs60409583	rs741174	0	3.43152e-133	0	1	4.40394e-135	FALSE	FALSE
chr16.10444725.11832095	eQTL_catalogue	QTD000409	Monocytes	CRO	ENSG00000182108	DEXI	5024	rs1690500	rs741174	0	3.43152e-133	0	1	4.30664e-135	FALSE	FALSE
chr16.10444725.11832095	eQTL_catalogue	QTD000409	Monocytes	CRO	ENSG00000182108	DEXI	5024	rs12596260	rs741174	0	3.43152e-133	0	1	4.06224e-135	FALSE	FALSE
chr16.10444725.11832095	eQTL_catalogue	QTD000409	Monocytes	CRO	ENSG00000182108	DEXI	5024	rs2216763	rs741174	0	3.43152e-133	0	1	3.71944e-135	FALSE	FALSE
chr16.10444725.11832095	eQTL_catalogue	QTD000409	Monocytes	PSO	ENSG00000182108	DEXI	1136	rs59183531	rs8056098	1.12187e-296	6.52936e-163	1.71819e-134	1	3.37799e-135	FALSE	FALSE
chr16.10444725.11832095	eQTL_catalogue	QTD000409	Monocytes	CRO	ENSG00000182108	DEXI	5024	rs62023624	rs741174	0	3.43152e-133	0	1	2.89993e-135	FALSE	FALSE
chr16.10444725.11832095	eQTL_catalogue	QTD000409	Monocytes	CRO	ENSG00000182108	DEXI	5024	rs35342456	rs741174	0	3.43152e-133	0	1	2.79049e-135	FALSE	FALSE
chr12.55493270.56838590	OneK1K	cd4nc	NaiveT	T1D	ENSG00000176422	SPRYD4	1276	rs705699	rs7304944	1.51866e-278	3.02962e-147	5.01272e-132	1	2.62657e-135	FALSE	FALSE
chr16.29646221.31786357	eQTL_catalogue	QTD000105	NaiveT	PSO	ENSG00000099365	STX1B	452	rs12447534	rs4889634	0	3.51251e-268	0	1	2.62611e-135	FALSE	FALSE
chr12.55493270.56838590	OneK1K	cd4nc	NaiveT	T1D	ENSG00000176422	SPRYD4	1276	rs705699	rs10876910	0	0	5.01272e-132	1	2.53567e-135	FALSE	FALSE
chr11.133399.1123023	eQTL_catalogue	QTD000449	Th1	SLE	ENSG00000177030	DEAF1	2862	rs10902201	rs10902191	0	1.8113e-133	0	1	2.3621e-135	FALSE	FALSE
chr1.149807329.151237816	eQTL_catalogue	QTD000409	Monocytes	ECZ	ENSG00000143457	GOLPH3L	2574	rs1260394	rs3894771	0	1.05618e-133	0	1	2.11731e-135	FALSE	FALSE
chr1.149807329.151237816	eQTL_catalogue	QTD000409	Monocytes	ECZ	ENSG00000143457	GOLPH3L	2574	rs17596326	rs3894771	0	1.05618e-133	0	1	1.82066e-135	FALSE	FALSE
chr2.59913473.61608903	OneK1K	cd4nc	NaiveT	RA	ENSG00000173209	AHSA2	2173	rs62149416	rs12998931	0	2.30964e-136	0	1	1.50433e-135	FALSE	FALSE
chr6.25038214.26883636	eQTL_catalogue	QTD000031	NaiveT	SLE	ENSG00000272462	LINC02980	5740	rs9467713	rs1165155	0	0	8.55924e-136	1	1.0702e-135	FALSE	FALSE
chr1.149807329.151237816	eQTL_catalogue	QTD000409	Monocytes	ECZ	ENSG00000143457	GOLPH3L	2574	rs1694377	rs3894771	0	1.05618e-133	0	1	9.19651e-136	FALSE	FALSE
chr1.149807329.151237816	eQTL_catalogue	QTD000409	Monocytes	ECZ	ENSG00000143457	GOLPH3L	2574	rs521607	rs3894771	0	1.05618e-133	0	1	8.7491e-136	FALSE	FALSE
chr1.149807329.151237816	eQTL_catalogue	QTD000409	Monocytes	ECZ	ENSG00000143457	GOLPH3L	2574	rs4333886	rs3894771	0	1.05618e-133	0	1	8.73672e-136	FALSE	FALSE
chr16.29646221.31786357	eQTL_catalogue	QTD000021	Monocytes	SLE	ENSG00000099377	HSD3B7	2329	rs9928749	rs9926533	1.72797e-291	5.62271e-159	3.07319e-133	1	5.15249e-136	FALSE	FALSE
chr11.133399.1123023	OneK1K	cd4nc	NaiveT	SLE	ENSG00000177600	RPLP2	2289	rs12804878	rs1135628	0	7.71542e-134	0	1	4.264e-136	FALSE	FALSE
chr11.133399.1123023	OneK1K	cd4nc	NaiveT	SLE	ENSG00000177600	RPLP2	2289	rs28364668	rs1135628	0	7.71542e-134	0	1	3.51835e-136	FALSE	FALSE
chr6.25038214.26883636	eQTL_catalogue	QTD000031	NaiveT	SLE	ENSG00000272462	LINC02980	5740	rs9467713	rs9393671	0	0	8.55924e-136	1	3.32918e-136	FALSE	FALSE
chr6.34493562.35580885	OneK1K	bin	NaiveB	SLE	ENSG00000198755	RPL10A	1574	rs9380454	rs11962335	0	1.08066e-135	0	1	3.30662e-136	FALSE	FALSE
chr16.28006093.29329608	OneK1K	cd4nc	NaiveT	T1D	ENSG00000176476	CCDC101	1377	rs7206214	rs9931989	0	0	2.3557e-245	1	2.80854e-136	FALSE	FALSE
chr16.28006093.29329608	OneK1K	dc	Dendritic cells	T1D	ENSG00000178952	TUFM	1377	rs7206214	rs9931989	0	0	2.3557e-245	1	2.80854e-136	FALSE	FALSE
chr16.28006093.29329608	OneK1K	monoc	Monocytes	T1D	ENSG00000178952	TUFM	1377	rs7206214	rs9931989	0	0	2.3557e-245	1	2.80854e-136	FALSE	FALSE
chr16.28006093.29329608	OneK1K	mononc	Monocytes-nonclassical	T1D	ENSG00000178952	TUFM	1377	rs7206214	rs9931989	0	0	2.3557e-245	1	2.80854e-136	FALSE	FALSE
chr11.133399.1123023	OneK1K	cd4nc	NaiveT	SLE	ENSG00000177600	RPLP2	2289	rs11246279	rs1135628	3.26162e-308	7.71542e-134	4.22741e-175	1	2.7915e-136	FALSE	FALSE
chr2.203246497.204435192	eQTL_catalogue	QTD000479	NaiveT	T1D	ENSG00000178562	CD28	2315	rs231806	rs10170254	0	3.70036e-280	9.71818e-146	1	1.2595e-136	FALSE	FALSE
chr6.34493562.35580885	OneK1K	bin	NaiveB	SLE	ENSG00000198755	RPL10A	1574	rs6929567	rs11962335	0	1.08066e-135	0	1	1.1799e-136	FALSE	FALSE
chr20.45454477.46612607	OneK1K	bin	NaiveB	RA	ENSG00000100979	PLTP	2118	rs6032663	rs394643	0	2.07554e-135	0	1	1.14422e-136	FALSE	FALSE
chr20.45454477.46612607	OneK1K	bin	NaiveB	RA	ENSG00000100979	PLTP	2118	rs6032664	rs394643	0	2.07554e-135	0	1	1.13524e-136	FALSE	FALSE
chr12.8510213.10272611	OneK1K	cd4et	Stimulated T-cells	T1D	ENSG00000069493	CLEC2D	3333	rs10772083	rs34623781	0	6.87063e-205	3.6533e-139	1	1.12692e-136	FALSE	FALSE
chr20.45454477.46612607	OneK1K	bin	NaiveB	RA	ENSG00000100979	PLTP	2118	rs1569723	rs394643	0	2.07554e-135	0	1	1.01377e-136	FALSE	FALSE
chr20.45454477.46612607	OneK1K	bin	NaiveB	RA	ENSG00000100979	PLTP	2118	rs6074022	rs394643	0	2.07554e-135	0	1	9.54151e-137	FALSE	FALSE
chr6.166706742.167377770	eQTL_catalogue	QTD000459	Th17	VIT	ENSG00000284825	ENSG00000284825	2254	rs204295	rs10946211	0	1.56596e-146	0	1	9.00311e-137	FALSE	FALSE
chr17.6884287.7834013	eQTL_catalogue	QTD000409	Monocytes	T1D	ENSG00000072778	ACADVL	3839	rs62062620	rs367181	0	9.59229e-135	0	1	8.03301e-137	FALSE	FALSE
chr17.6884287.7834013	eQTL_catalogue	QTD000409	Monocytes	T1D	ENSG00000072778	ACADVL	3839	rs307618	rs367181	0	9.59229e-135	0	1	7.99633e-137	FALSE	FALSE
chr6.25038214.26883636	eQTL_catalogue	QTD000031	NaiveT	SLE	ENSG00000278705	H4C2	5740	rs9467713	rs2294346	0	0	8.55924e-136	1	7.18635e-137	FALSE	FALSE
chr14.67744595.69311138	OneK1K	bmem	B mem/GCB	RA	ENSG00000185650	ZFP36L1	2719	rs4902651	rs10143060	0	0	0	1	6.95887e-137	FALSE	FALSE
chr17.39114031.41102487	eQTL_catalogue	QTD000439	T follicular helper cells	RA	ENSG00000073605	GSDMB	2671	rs9907088	rs883770	0	3.26044e-224	0	1	4.85995e-137	FALSE	FALSE
chr17.39114031.41102487	eQTL_catalogue	QTD000439	T follicular helper cells	RA	ENSG00000073605	GSDMB	2671	rs9910826	rs883770	0	3.26044e-224	0	1	4.85995e-137	FALSE	FALSE
chr6.33429281.33929281	eQTL_catalogue	QTD000031	NaiveT	ALG	ENSG00000096433	ITPR3	1989	rs71565399	rs4304152	0	1.01372e-136	0	1	2.98975e-137	FALSE	FALSE
chr6.33429281.33929281	eQTL_catalogue	QTD000031	NaiveT	ALG	ENSG00000096433	ITPR3	1989	rs71565398	rs4304152	0	1.01372e-136	0	1	2.63545e-137	FALSE	FALSE
chr6.33429281.33929281	eQTL_catalogue	QTD000031	NaiveT	ALG	ENSG00000096433	ITPR3	1989	rs77601296	rs4304152	0	1.01372e-136	0	1	2.56708e-137	FALSE	FALSE
chr12.8510213.10272611	OneK1K	bmem	B mem/GCB	T1D	ENSG00000184293	CLECL1	3287	rs10772083	rs59016059	0	0	3.6533e-139	1	1.26659e-137	FALSE	FALSE
chr16.29646221.31786357	eQTL_catalogue	QTD000409	Monocytes	SLE	ENSG00000099377	HSD3B7	3879	rs13338928	rs9926533	2.59688e-278	3.56653e-137	7.28126e-142	1	1.19024e-137	FALSE	FALSE
chr16.10444725.11832095	eQTL_catalogue	QTD000409	Monocytes	CRO	ENSG00000182108	DEXI	5024	rs12925649	rs9926367	0	2.5471e-136	0	1	4.30036e-138	FALSE	FALSE
chr20.45454477.46612607	OneK1K	bin	NaiveB	GD	ENSG00000100979	PLTP	2128	rs6131010	rs394643	0	5.48593e-136	0	1	3.71735e-138	FALSE	FALSE
chr16.10444725.11832095	eQTL_catalogue	QTD000409	Monocytes	CRO	ENSG00000182108	DEXI	5024	rs2216763	rs9926367	0	2.5471e-136	0	1	2.50892e-138	FALSE	FALSE
chr20.45454477.46612607	OneK1K	bin	NaiveB	GD	ENSG00000100979	PLTP	2128	rs2425752	rs394643	0	5.48593e-136	0	1	2.49397e-138	FALSE	FALSE
chr6.34493562.35580885	eQTL_catalogue	QTD000479	NaiveT	SLE	ENSG00000065060	BLTP3A	2235	rs2395598	rs2814951	0	0	0	1	2.4843e-138	FALSE	FALSE
chr16.10444725.11832095	eQTL_catalogue	QTD000409	Monocytes	CRO	ENSG00000182108	DEXI	5024	rs35342456	rs9926367	0	2.5471e-136	0	1	2.4116e-138	FALSE	FALSE
chr16.10444725.11832095	eQTL_catalogue	QTD000409	Monocytes	CRO	ENSG00000182108	DEXI	5024	rs60409583	rs9926367	0	2.5471e-136	0	1	2.27495e-138	FALSE	FALSE
chr16.10444725.11832095	eQTL_catalogue	QTD000409	Monocytes	CRO	ENSG00000182108	DEXI	5024	rs1690500	rs9926367	0	2.5471e-136	0	1	2.27095e-138	FALSE	FALSE
chr16.29646221.31786357	eQTL_catalogue	QTD000464	Treg memory/activated	SLE	ENSG00000103496	STX4	1989	rs11641202	rs7203999	0	1.2762e-139	3.39311e-204	1	2.23626e-138	FALSE	FALSE
chr16.10444725.11832095	eQTL_catalogue	QTD000409	Monocytes	CRO	ENSG00000182108	DEXI	5024	rs12596260	rs9926367	0	2.5471e-136	0	1	2.20266e-138	FALSE	FALSE
chr20.45454477.46612607	OneK1K	bin	NaiveB	GD	ENSG00000100979	PLTP	2128	rs9074	rs394643	0	5.48593e-136	0	1	2.08014e-138	FALSE	FALSE
chr20.45454477.46612607	OneK1K	bin	NaiveB	GD	ENSG00000100979	PLTP	2128	rs13037326	rs394643	0	5.48593e-136	0	1	2.05128e-138	FALSE	FALSE
chr16.10444725.11832095	eQTL_catalogue	QTD000409	Monocytes	CRO	ENSG00000182108	DEXI	5024	rs62023624	rs9926367	0	2.5471e-136	0	1	2.0184e-138	FALSE	FALSE
chr16.28006093.29329608	OneK1K	dc	Dendritic cells	T1D	ENSG00000178952	TUFM	1377	rs7206214	rs11642449	0	0	2.3557e-245	1	1.64679e-138	FALSE	FALSE
chr16.28006093.29329608	OneK1K	monoc	Monocytes	T1D	ENSG00000178952	TUFM	1377	rs7206214	rs11642449	0	0	2.3557e-245	1	1.64679e-138	FALSE	FALSE
chr16.28006093.29329608	OneK1K	mononc	Monocytes-nonclassical	T1D	ENSG00000178952	TUFM	1377	rs7206214	rs11642449	0	0	2.3557e-245	1	1.64679e-138	FALSE	FALSE
chr16.28006093.29329608	OneK1K	cd4nc	NaiveT	T1D	ENSG00000176476	CCDC101	1377	rs7206214	rs11642449	0	0	2.3557e-245	1	1.64679e-138	FALSE	FALSE
chr2.29732900.30686541	OneK1K	cd4nc	NaiveT	RA	ENSG00000172954	LCLAT1	1891	rs12473138	rs11892635	0	2.61517e-136	0	1	1.5806e-138	FALSE	FALSE
chr2.29732900.30686541	OneK1K	cd4nc	NaiveT	RA	ENSG00000172954	LCLAT1	1891	rs10182034	rs11892635	0	2.61517e-136	1.17927691574755e-311	1	1.3304e-138	FALSE	FALSE
chr2.29732900.30686541	OneK1K	cd4nc	NaiveT	RA	ENSG00000172954	LCLAT1	1891	rs7579944	rs11892635	0	2.61517e-136	0	1	1.31382e-138	FALSE	FALSE
chr2.29732900.30686541	OneK1K	cd4nc	NaiveT	RA	ENSG00000172954	LCLAT1	1891	rs10173253	rs11892635	0	2.61517e-136	2.4117e-272	1	1.18026e-138	FALSE	FALSE
chr18.12304754.13381260	eQTL_catalogue	QTD000105	NaiveT	T1D	ENSG00000101639	CEP192	3035	rs9959425	rs529954	0	5.38741e-137	0	1	1.15465e-138	FALSE	FALSE
chr11.63754699.64867279	eQTL_catalogue	QTD000409	Monocytes	VIT	ENSG00000149782	PLCB3	1917	rs604203	rs7938819	0	1.5826e-144	0	1	1.06708e-138	FALSE	FALSE
chr17.39114031.41102487	eQTL_catalogue	QTD000449	Th1	IBD	ENSG00000073605	GSDMB	2408	rs35736272	rs9303279	0	0	0	1	1.03114e-138	FALSE	FALSE
chr18.12304754.13381260	eQTL_catalogue	QTD000105	NaiveT	T1D	ENSG00000101639	CEP192	3035	rs7234029	rs529954	0	5.38741e-137	0	1	9.95683e-139	FALSE	FALSE
chr2.29732900.30686541	OneK1K	cd4nc	NaiveT	RA	ENSG00000172954	LCLAT1	1891	rs6548003	rs11892635	0	2.61517e-136	0	1	9.48007e-139	FALSE	FALSE
chr2.29732900.30686541	OneK1K	cd4nc	NaiveT	RA	ENSG00000172954	LCLAT1	1891	rs4245769	rs11892635	0	2.61517e-136	0	1	9.36219e-139	FALSE	FALSE
chr18.12304754.13381260	eQTL_catalogue	QTD000105	NaiveT	T1D	ENSG00000101639	CEP192	3035	rs34920518	rs529954	0	5.38741e-137	0	1	9.11108e-139	FALSE	FALSE
chr2.203246497.204435192	eQTL_catalogue	QTD000479	NaiveT	GD	ENSG00000178562	CD28	2294	rs863603	rs10170254	0	5.98244e-140	0	1	9.10259e-139	FALSE	FALSE
chr18.12304754.13381260	eQTL_catalogue	QTD000105	NaiveT	T1D	ENSG00000101639	CEP192	3035	rs2847278	rs529954	0	5.38741e-137	0	1	8.97626e-139	FALSE	FALSE
chr16.29646221.31786357	eQTL_catalogue	QTD000021	Monocytes	PSO	ENSG00000099377	HSD3B7	457	rs12447534	rs2359612	0	2.94159e-169	0	1	7.77784e-139	FALSE	FALSE
chr22.38765084.39833589	eQTL_catalogue	QTD000031	NaiveT	CRO	ENSG00000284633	ENSG00000284633	2607	rs2413583	rs130654	0	1.12663e-137	0	1	7.25387e-139	FALSE	FALSE
chr17.6884287.7834013	eQTL_catalogue	QTD000021	Monocytes	T1D	ENSG00000072778	ACADVL	2448	rs62062620	rs222852	0	1.22209e-137	0	1	6.83276e-139	FALSE	FALSE
chr17.6884287.7834013	eQTL_catalogue	QTD000021	Monocytes	T1D	ENSG00000072778	ACADVL	2448	rs307618	rs222852	0	1.22209e-137	0	1	6.72852e-139	FALSE	FALSE
chr18.12304754.13381260	eQTL_catalogue	QTD000105	NaiveT	T1D	ENSG00000101639	CEP192	3035	rs579052	rs529954	0	5.38741e-137	0	1	5.32457e-139	FALSE	FALSE
chr2.59913473.61608903	OneK1K	cd4nc	NaiveT	CRO	ENSG00000173209	AHSA2	2084	rs4560096	rs12998931	0	1.94658e-136	0	1	5.28106e-139	FALSE	FALSE
chr2.59913473.61608903	OneK1K	cd4nc	NaiveT	CRO	ENSG00000173209	AHSA2	2084	rs67927699	rs12998931	0	1.94658e-136	0	1	5.24632e-139	FALSE	FALSE
chr22.38765084.39833589	eQTL_catalogue	QTD000031	NaiveT	CRO	ENSG00000284633	ENSG00000284633	2607	rs2143178	rs130654	0	1.12663e-137	0	1	4.84779e-139	FALSE	FALSE
chr11.65288512.66291141	eQTL_catalogue	QTD000031	NaiveT	ALG	ENSG00000172922	RNASEH2C	1687	rs4930320	rs627778	0	4.02925e-137	0	1	4.38109e-139	FALSE	FALSE
chr11.65288512.66291141	eQTL_catalogue	QTD000031	NaiveT	ALG	ENSG00000172922	RNASEH2C	1687	rs10896052	rs627778	0	4.02925e-137	0	1	4.37833e-139	FALSE	FALSE
chr12.55493270.56838590	eQTL_catalogue	QTD000021	Monocytes	RA	ENSG00000197728	RPS26	1997	rs705699	rs12229022	0	8.41825e-138	1.31842e-274	1	3.75204e-139	FALSE	FALSE
chr12.8510213.10272611	OneK1K	cd4et	Stimulated T-cells	T1D	ENSG00000069493	CLEC2D	3333	rs10772083	rs12820281	4.06302e-284	1.11215e-145	3.6533e-139	1	3.10693e-139	FALSE	FALSE
chr12.8510213.10272611	OneK1K	cd4et	Stimulated T-cells	T1D	ENSG00000069493	CLEC2D	3333	rs10772083	rs10772093	2.12e-279	5.80297e-141	3.6533e-139	1	1.95273e-139	FALSE	FALSE
chr17.39114031.41102487	eQTL_catalogue	QTD000449	Th1	IBD	ENSG00000073605	GSDMB	2408	rs34120102	rs9303279	0	0	0	1	1.94479e-139	FALSE	FALSE
chr12.55493270.56838590	eQTL_catalogue	QTD000021	Monocytes	RA	ENSG00000197728	RPS26	1997	rs1081975	rs12229022	0	8.41825e-138	0	1	1.27845e-139	FALSE	FALSE
chr12.8510213.10272611	OneK1K	cd4et	Stimulated T-cells	T1D	ENSG00000139187	KLRG1	2963	rs10772083	rs6487734	4.24164e-276	1.16104e-137	3.6533e-139	1	1.19796e-139	FALSE	FALSE
chr12.55493270.56838590	eQTL_catalogue	QTD000021	Monocytes	RA	ENSG00000197728	RPS26	1997	rs773114	rs12229022	0	8.41825e-138	0	1	1.15922e-139	FALSE	FALSE
chr16.29646221.31786357	eQTL_catalogue	QTD000469	Treg	SLE	ENSG00000103496	STX4	1989	rs13338928	rs729482	1.40466e-283	1.94177e-142	7.23394e-142	1	1.11887e-139	FALSE	FALSE
chr14.67744595.69311138	OneK1K	bin	NaiveB	RA	ENSG00000185650	ZFP36L1	2719	rs4902651	rs9323511	0	2.21137e-137	0	1	8.39373e-140	FALSE	FALSE
chr12.55493270.56838590	eQTL_catalogue	QTD000021	Monocytes	RA	ENSG00000197728	RPS26	1997	rs705700	rs12229022	0	8.41825e-138	0	1	8.17677e-140	FALSE	FALSE
chr14.67744595.69311138	OneK1K	bin	NaiveB	RA	ENSG00000185650	ZFP36L1	2719	rs34489253	rs9323511	0	2.21137e-137	0	1	8.02867e-140	FALSE	FALSE
chr14.67744595.69311138	OneK1K	bin	NaiveB	RA	ENSG00000185650	ZFP36L1	2719	rs8022092	rs9323511	0	2.21137e-137	0	1	8.01174e-140	FALSE	FALSE
chr12.55493270.56838590	eQTL_catalogue	QTD000021	Monocytes	RA	ENSG00000197728	RPS26	1997	rs773125	rs12229022	0	8.41825e-138	0	1	6.79929e-140	FALSE	FALSE
chr2.203246497.204435192	eQTL_catalogue	QTD000479	NaiveT	GD	ENSG00000178562	CD28	2294	rs231789	rs10170254	0	5.98244e-140	0	1	4.86833e-140	FALSE	FALSE
chr9.136109387.136685514	eQTL_catalogue	QTD000021	Monocytes	CRO	ENSG00000165689	ENTR1	1636	rs11793497	rs1135314	0	1.17996e-151	0	1	4.3324e-140	FALSE	FALSE
chr9.136109387.136685514	eQTL_catalogue	QTD000021	Monocytes	CRO	ENSG00000165689	ENTR1	1636	rs11791262	rs1135314	0	1.17996e-151	0	1	4.32956e-140	FALSE	FALSE
chr5.96538627.97271474	OneK1K	cd4et	Stimulated T-cells	PSO	ENSG00000164308	ERAP2	763	rs41135	rs2910788	0	0	6.32091e-148	1	4.24907e-140	FALSE	FALSE
chr12.8510213.10272611	OneK1K	cd4et	Stimulated T-cells	T1D	ENSG00000139187	KLRG1	2963	rs10492166	rs6487734	0	1.16104e-137	0	1	4.23766e-140	FALSE	FALSE
chr9.136109387.136685514	eQTL_catalogue	QTD000021	Monocytes	CRO	ENSG00000165689	ENTR1	1636	rs11791262	rs1135314	0	1.17996e-151	0	1	4.22905e-140	FALSE	FALSE
chr2.203246497.204435192	eQTL_catalogue	QTD000469	Treg	T1D	ENSG00000178562	CD28	2316	rs11571304	rs12467195	0	2.18984e-141	0	1	4.06115e-140	FALSE	FALSE
chr5.96538627.97271474	OneK1K	cd4nc	NaiveT	PSO	ENSG00000164307	ERAP1	763	rs41135	rs2927620	5.92638e-299	9.37582e-152	6.32091e-148	1	2.67701e-140	FALSE	FALSE
chr11.133399.1123023	eQTL_catalogue	QTD000449	Th1	SLE	ENSG00000177030	DEAF1	2862	rs10902201	rs35584816	0	1.98737e-138	0	1	2.5632e-140	FALSE	FALSE
chr12.8510213.10272611	OneK1K	cd4et	Stimulated T-cells	T1D	ENSG00000069493	CLEC2D	3333	rs10492166	rs12820281	0	1.11215e-145	0	1	1.29732e-140	TRUE	FALSE
chr12.8510213.10272611	OneK1K	cd4et	Stimulated T-cells	HT	ENSG00000069493	CLEC2D	3329	rs10492166	rs12820281	0	1.11215e-145	2.50298e-184	1	1.29732e-140	FALSE	FALSE
chr16.29646221.31786357	eQTL_catalogue	QTD000464	Treg memory/activated	SLE	ENSG00000103496	STX4	1989	rs13338928	rs7203999	9.23195e-281	1.2762e-139	7.23394e-142	1	5.51272e-141	FALSE	FALSE
chr16.10444725.11832095	OneK1K	bin	NaiveB	SLE	ENSG00000175643	RMI2	4026	rs741174	rs8061370	5.05921e-286	3.23196e-140	1.56537e-146	1	4.9582e-141	FALSE	FALSE
chr11.63754699.64867279	eQTL_catalogue	QTD000409	Monocytes	VIT	ENSG00000149782	PLCB3	1917	rs694739	rs12787945	0	1.54505e-139	0	1	4.9547e-141	FALSE	FALSE
chr17.39114031.41102487	OneK1K	cd4nc	NaiveT	T1D	ENSG00000073605	GSDMB	2271	rs4795401	rs9303279	0	2.78382e-294	0	1	4.45004e-141	FALSE	FALSE
chr16.10444725.11832095	OneK1K	bin	NaiveB	SLE	ENSG00000175643	RMI2	4026	rs11860603	rs8061370	0	3.23196e-140	2.1917e-169	1	2.0387e-141	FALSE	FALSE
chr11.63754699.64867279	eQTL_catalogue	QTD000409	Monocytes	VIT	ENSG00000149782	PLCB3	1917	rs663149	rs12787945	0	1.54505e-139	0	1	1.99677e-141	FALSE	FALSE
chr11.63754699.64867279	eQTL_catalogue	QTD000409	Monocytes	VIT	ENSG00000149782	PLCB3	1917	rs1662185	rs12787945	0	1.54505e-139	0	1	1.65762e-141	FALSE	FALSE
chr11.63754699.64867279	eQTL_catalogue	QTD000409	Monocytes	VIT	ENSG00000149782	PLCB3	1917	rs574250	rs12787945	0	1.54505e-139	0	1	1.46954e-141	FALSE	FALSE
chr12.8510213.10272611	OneK1K	cd4et	Stimulated T-cells	T1D	ENSG00000069493	CLEC2D	3333	rs10772083	rs10161013	0	0	3.6533e-139	1	1.41567e-141	FALSE	FALSE
chr11.63754699.64867279	eQTL_catalogue	QTD000409	Monocytes	VIT	ENSG00000149782	PLCB3	1917	rs617856	rs12787945	0	1.54505e-139	0	1	1.3119e-141	FALSE	FALSE
chr11.63754699.64867279	eQTL_catalogue	QTD000409	Monocytes	VIT	ENSG00000149782	PLCB3	1917	rs685870	rs12787945	0	1.54505e-139	0	1	1.29005e-141	FALSE	FALSE
chr11.63754699.64867279	eQTL_catalogue	QTD000409	Monocytes	VIT	ENSG00000149782	PLCB3	1917	rs10897508	rs12787945	0	1.54505e-139	0	1	1.27782e-141	FALSE	FALSE
chr11.63754699.64867279	eQTL_catalogue	QTD000409	Monocytes	VIT	ENSG00000149782	PLCB3	1917	rs479552	rs12787945	0	1.54505e-139	0	1	1.26123e-141	FALSE	FALSE
chr11.63754699.64867279	eQTL_catalogue	QTD000409	Monocytes	VIT	ENSG00000149782	PLCB3	1917	rs11231740	rs12787945	0	1.54505e-139	0	1	1.21269e-141	FALSE	FALSE
chr5.96538627.97271474	OneK1K	cd4et	Stimulated T-cells	PSO	ENSG00000164308	ERAP2	763	rs41135	rs27436	0	0	6.32091e-148	1	8.91245e-142	FALSE	FALSE
chr5.96538627.97271474	OneK1K	cd4et	Stimulated T-cells	PSO	ENSG00000164308	ERAP2	763	rs41135	rs10038651	0	0	6.32091e-148	1	7.74224e-142	FALSE	FALSE
chr17.39114031.41102487	eQTL_catalogue	QTD000449	Th1	IBD	ENSG00000073605	GSDMB	2408	rs35569035	rs9303279	0	0	0	1	5.15071e-142	FALSE	FALSE
chr2.203246497.204435192	eQTL_catalogue	QTD000479	NaiveT	RA	ENSG00000178562	CD28	2246	rs34461055	rs10170254	0	5.11032e-140	0	1	4.62128e-142	FALSE	FALSE
chr2.203246497.204435192	eQTL_catalogue	QTD000479	NaiveT	RA	ENSG00000178562	CD28	2246	rs34050244	rs10170254	0	5.11032e-140	0	1	4.62128e-142	FALSE	FALSE
chr16.29646221.31786357	eQTL_catalogue	QTD000105	NaiveT	PSO	ENSG00000099365	STX1B	452	rs9927137	rs2359612	0	1.03735e-188	2.23703043124e-319	1	4.51835e-142	FALSE	FALSE
chr16.10444725.11832095	eQTL_catalogue	QTD000031	NaiveT	MS	ENSG00000175643	RMI2	982	rs7200786	rs11649073	0	2.16825e-263	2.70163e-147	1	3.98297e-142	FALSE	FALSE
chr16.10444725.11832095	eQTL_catalogue	QTD000409	Monocytes	SLE	ENSG00000182108	DEXI	7136	rs7192287	rs7403919	0	2.44418e-182	4.35793106330265e-310	1	3.97753e-142	FALSE	FALSE
chr16.10444725.11832095	eQTL_catalogue	QTD000031	NaiveT	T1D	ENSG00000175643	RMI2	5348	rs7403919	rs12923756	0	1.31745e-141	0	1	2.91374e-142	FALSE	FALSE
chr2.203246497.204435192	eQTL_catalogue	QTD000479	NaiveT	GD	ENSG00000178562	CD28	2294	rs2162606	rs10170254	0	5.98244e-140	0	1	2.35741e-142	FALSE	FALSE
chr5.96538627.97271474	OneK1K	dc	Dendritic cells	PSO	ENSG00000164308	ERAP2	763	rs41135	rs2910686	0	0	6.32091e-148	1	1.89115e-142	FALSE	FALSE
chr16.10444725.11832095	eQTL_catalogue	QTD000409	Monocytes	PSO	ENSG00000182108	DEXI	1136	rs2052591	rs7194305	0	1.04424e-140	2.1077e-224	1	1.77138e-142	FALSE	FALSE
chr16.10444725.11832095	OneK1K	bin	NaiveB	T1D	ENSG00000175643	RMI2	4037	rs7403919	rs8061370	0	3.15455e-140	0	1	1.64378e-142	FALSE	FALSE
chr16.10444725.11832095	OneK1K	bin	NaiveB	MS	ENSG00000175643	RMI2	875	rs12448611	rs8061370	2.70155e-286	2.09998e-140	1.28646e-146	1	1.58163e-142	FALSE	FALSE
chr16.10444725.11832095	OneK1K	bin	NaiveB	T1D	ENSG00000175643	RMI2	4037	rs9926367	rs8061370	0	3.15455e-140	0	1	1.56997e-142	FALSE	FALSE
chr2.203246497.204435192	eQTL_catalogue	QTD000479	NaiveT	GD	ENSG00000178562	CD28	2294	rs1427676	rs10170254	0	5.98244e-140	0	1	1.54371e-142	FALSE	FALSE
chr16.29646221.31786357	eQTL_catalogue	QTD000469	Treg	SLE	ENSG00000103496	STX4	1989	rs13338928	rs12920772	0	5.06286e-188	7.23394e-142	1	1.46664e-142	FALSE	FALSE
chr2.203246497.204435192	eQTL_catalogue	QTD000479	NaiveT	GD	ENSG00000178562	CD28	2294	rs231763	rs10170254	0	5.98244e-140	1.76532e-287	1	1.37838e-142	FALSE	FALSE
chr16.10444725.11832095	eQTL_catalogue	QTD000031	NaiveT	SLE	ENSG00000175643	RMI2	5224	rs12923098	rs12923756	0	1.31745e-141	2.39486e-212	1	1.34968e-142	FALSE	FALSE
chr16.10444725.11832095	eQTL_catalogue	QTD000031	NaiveT	T1D	ENSG00000175643	RMI2	5348	rs12923098	rs12923756	0	1.31745e-141	0	1	1.34968e-142	FALSE	FALSE
chr2.203246497.204435192	eQTL_catalogue	QTD000479	NaiveT	GD	ENSG00000178562	CD28	2294	rs231764	rs10170254	0	5.98244e-140	6.29056e-267	1	1.31854e-142	FALSE	FALSE
chr16.10444725.11832095	eQTL_catalogue	QTD000409	Monocytes	PSO	ENSG00000182108	DEXI	1136	rs111251548	rs7194305	3.68854589215699e-319	1.04424e-140	3.53227e-179	1	1.29711e-142	FALSE	FALSE
chr16.10444725.11832095	OneK1K	bin	NaiveB	SLE	ENSG00000175643	RMI2	4026	rs12923098	rs8061370	0	3.23196e-140	0	1	1.28576e-142	FALSE	FALSE
chr2.203246497.204435192	eQTL_catalogue	QTD000479	NaiveT	GD	ENSG00000178562	CD28	2294	rs10490516	rs10170254	0	5.98244e-140	0	1	1.27761e-142	FALSE	FALSE
chr2.203246497.204435192	eQTL_catalogue	QTD000479	NaiveT	GD	ENSG00000178562	CD28	2294	rs231725	rs10170254	0	5.98244e-140	0	1	1.26289e-142	FALSE	FALSE
chr16.10444725.11832095	OneK1K	bin	NaiveB	SLE	ENSG00000175643	RMI2	4026	rs7192287	rs8061370	0	3.23196e-140	4.3242e-268	1	1.25553e-142	FALSE	FALSE
chr16.10444725.11832095	OneK1K	bin	NaiveB	T1D	ENSG00000175643	RMI2	4037	rs12923098	rs8061370	0	3.15455e-140	0	1	1.25493e-142	FALSE	FALSE
chr16.10444725.11832095	OneK1K	bin	NaiveB	T1D	ENSG00000175643	RMI2	4037	rs7192287	rs8061370	0	3.15455e-140	0	1	1.22544e-142	FALSE	FALSE
chr16.10444725.11832095	eQTL_catalogue	QTD000031	NaiveT	SLE	ENSG00000175643	RMI2	5224	rs7192287	rs12923756	0	1.31745e-141	4.18892640552948e-310	1	1.19227e-142	FALSE	FALSE
chr16.10444725.11832095	eQTL_catalogue	QTD000031	NaiveT	T1D	ENSG00000175643	RMI2	5348	rs7192287	rs12923756	0	1.31745e-141	0	1	1.19226e-142	FALSE	FALSE
chr16.10444725.11832095	OneK1K	bin	NaiveB	SLE	ENSG00000175643	RMI2	4026	rs7200940	rs8061370	3.25559460052562e-311	3.23196e-140	1.00731e-171	1	1.15702e-142	FALSE	FALSE
chr16.10444725.11832095	OneK1K	bin	NaiveB	T1D	ENSG00000175643	RMI2	4037	rs7200940	rs8061370	0	3.15455e-140	0	1	1.1293e-142	FALSE	FALSE
chr12.8510213.10272611	OneK1K	cd4nc	NaiveT	T1D	ENSG00000003056	M6PR	2761	rs10772083	rs226362	0	0	3.6533e-139	1	1.1111e-142	FALSE	FALSE
chr12.8510213.10272611	OneK1K	nk	Natural killer	T1D	ENSG00000139187	KLRG1	2963	rs10772083	rs226362	0	0	3.6533e-139	1	1.1111e-142	FALSE	FALSE
chr12.8510213.10272611	OneK1K	cd4nc	NaiveT	T1D	ENSG00000003056	M6PR	2761	rs10772083	rs226367	0	0	3.6533e-139	1	1.07562e-142	FALSE	FALSE
chr12.8510213.10272611	OneK1K	nk	Natural killer	T1D	ENSG00000139187	KLRG1	2963	rs10772083	rs226367	0	0	3.6533e-139	1	1.07562e-142	FALSE	FALSE
chr16.10444725.11832095	OneK1K	bin	NaiveB	MS	ENSG00000175643	RMI2	875	rs7200786	rs8061370	1.03747e-291	2.09998e-140	4.94039e-152	1	1.06904e-142	FALSE	FALSE
chr16.10444725.11832095	eQTL_catalogue	QTD000031	NaiveT	T1D	ENSG00000175643	RMI2	5348	rs9926367	rs12923756	0	1.31745e-141	0	1	1.02917e-142	FALSE	FALSE
chr2.203246497.204435192	eQTL_catalogue	QTD000469	Treg	T1D	ENSG00000178562	CD28	2316	rs231806	rs12467195	0	2.18984e-141	0	1	9.93251e-143	FALSE	FALSE
chr2.203246497.204435192	eQTL_catalogue	QTD000469	Treg	T1D	ENSG00000178562	CD28	2316	rs231806	rs12467195	2.12813e-286	2.18984e-141	9.71819e-146	1	9.92314e-143	FALSE	FALSE
chr12.8510213.10272611	OneK1K	nk	Natural killer	T1D	ENSG00000139187	KLRG1	2963	rs10772083	rs226369	0	0	3.6533e-139	1	9.81816e-143	FALSE	FALSE
chr16.10444725.11832095	OneK1K	bin	NaiveB	MS	ENSG00000175643	RMI2	875	rs6498160	rs8061370	0	2.09998e-140	1.09071e-203	1	8.99141e-143	FALSE	FALSE
chr12.8510213.10272611	OneK1K	cd4nc	NaiveT	T1D	ENSG00000003056	M6PR	2761	rs10772083	rs10771357	0	0	3.6533e-139	1	8.01498e-143	FALSE	FALSE
chr12.8510213.10272611	OneK1K	nk	Natural killer	T1D	ENSG00000139187	KLRG1	2963	rs10772083	rs10771357	0	0	3.6533e-139	1	8.01498e-143	FALSE	FALSE
chr12.8510213.10272611	OneK1K	cd4nc	NaiveT	T1D	ENSG00000003056	M6PR	2761	rs10772083	rs6487633	0	0	3.6533e-139	1	7.51686e-143	FALSE	FALSE
chr12.8510213.10272611	OneK1K	nk	Natural killer	T1D	ENSG00000139187	KLRG1	2963	rs10772083	rs6487633	0	0	3.6533e-139	1	7.51686e-143	FALSE	FALSE
chr12.8510213.10272611	OneK1K	cd4nc	NaiveT	T1D	ENSG00000003056	M6PR	2761	rs10772083	rs2114851	0	0	3.6533e-139	1	7.33808e-143	FALSE	FALSE
chr12.8510213.10272611	OneK1K	nk	Natural killer	T1D	ENSG00000139187	KLRG1	2963	rs10772083	rs2114851	0	0	3.6533e-139	1	7.33808e-143	FALSE	FALSE
chr16.29646221.31786357	eQTL_catalogue	QTD000444	Th17	SLE	ENSG00000103496	STX4	1989	rs13338928	rs12930545	4.54540394173947e-322	6.2698e-181	7.23394e-142	1	5.75709e-143	FALSE	FALSE
chr16.29646221.31786357	eQTL_catalogue	QTD000444	Th17	SLE	ENSG00000103496	STX4	1989	rs13338928	rs12930545	2.76815843966577e-314	3.82663e-173	7.23394e-142	1	5.75463e-143	FALSE	FALSE
chr12.8510213.10272611	OneK1K	cd4et	Stimulated T-cells	T1D	ENSG00000069493	CLEC2D	3333	rs10772083	rs10772099	0	0	3.6533e-139	1	5.74726e-143	FALSE	FALSE
chr16.29646221.31786357	eQTL_catalogue	QTD000409	Monocytes	SLE	ENSG00000103496	STX4	3786	rs13338928	rs34873012	0	1.16105426772693e-321	7.28126e-142	1	5.56599e-143	FALSE	FALSE
chr12.8510213.10272611	OneK1K	cd4et	Stimulated T-cells	T1D	ENSG00000069493	CLEC2D	3333	rs10492166	rs10772093	0	5.80297e-141	0	1	3.83899e-143	TRUE	FALSE
chr12.8510213.10272611	OneK1K	cd4et	Stimulated T-cells	HT	ENSG00000069493	CLEC2D	3329	rs10492166	rs10772093	0	5.80297e-141	2.50298e-184	1	3.83899e-143	FALSE	FALSE
chr14.87468068.88496305	eQTL_catalogue	QTD000504	Monocytes	IBD	ENSG00000140030	GPR65	2535	rs8014798	rs12431598	0	1.38812e-141	0	1	3.75183e-143	FALSE	FALSE
chr14.87468068.88496305	eQTL_catalogue	QTD000504	Monocytes	IBD	ENSG00000140030	GPR65	2535	rs10138763	rs12431598	0	1.38812e-141	0	1	3.65424e-143	FALSE	FALSE
chr16.29646221.31786357	eQTL_catalogue	QTD000409	Monocytes	SLE	ENSG00000099377	HSD3B7	3879	rs13338928	rs12926237	0	5.67804e-273	7.28126e-142	1	3.40949e-143	FALSE	FALSE
chr16.10444725.11832095	eQTL_catalogue	QTD000031	NaiveT	SLE	ENSG00000175643	RMI2	5224	rs7200940	rs12923756	0	1.31745e-141	4.6132e-267	1	3.0859e-143	FALSE	FALSE
chr16.10444725.11832095	eQTL_catalogue	QTD000031	NaiveT	T1D	ENSG00000175643	RMI2	5348	rs7200940	rs12923756	0	1.31745e-141	0	1	3.0859e-143	FALSE	FALSE
chr16.10444725.11832095	eQTL_catalogue	QTD000031	NaiveT	SLE	ENSG00000175643	RMI2	5224	rs741174	rs12923756	0	1.31745e-141	2.56650118717447e-314	1	2.30366e-143	FALSE	FALSE
chr6.34493562.35580885	eQTL_catalogue	QTD000464	Treg memory/activated	SLE	ENSG00000065060	BLTP3A	2235	rs2395598	rs2814951	0	0	0	1	2.14679e-143	FALSE	FALSE
chr8.132668810.133168810	eQTL_catalogue	QTD000484	Stimulated T-cells	VIT	ENSG00000042832	TG	1207	rs2247049	rs180202	0	3.35427e-214	0	1	1.7416e-143	FALSE	FALSE
chr16.29646221.31786357	eQTL_catalogue	QTD000509	Natural killer	SLE	ENSG00000103496	STX4	1991	rs11641202	rs7203999	0	1.00735e-144	3.39311e-204	1	1.59117e-143	FALSE	FALSE
chr16.29646221.31786357	eQTL_catalogue	QTD000021	Monocytes	PSO	ENSG00000099377	HSD3B7	457	rs6565197	rs9934438	0	1.69285e-160	0	1	1.54378e-143	FALSE	FALSE
chr1.2066876.3095046	eQTL_catalogue	QTD000439	T follicular helper cells	MS	ENSG00000157873	TNFRSF14	300	rs4870	rs3748817	0	0	8.8582e-180	1	1.38291e-143	FALSE	FALSE
chr5.96538627.97271474	OneK1K	cd4nc	NaiveT	PSO	ENSG00000164307	ERAP1	763	rs41135	rs12659825	4.94065645841247e-324	7.35419e-177	6.32091e-148	1	1.37999e-143	FALSE	FALSE
chr16.10444725.11832095	eQTL_catalogue	QTD000031	NaiveT	SLE	ENSG00000175643	RMI2	5224	rs8056098	rs12923756	0	1.31745e-141	0	1	1.33121e-143	FALSE	FALSE
chr1.2066876.3095046	eQTL_catalogue	QTD000439	T follicular helper cells	MS	ENSG00000157873	TNFRSF14	300	rs4870	rs2843403	0	0	8.8582e-180	1	1.18609e-143	FALSE	FALSE
chr16.10444725.11832095	eQTL_catalogue	QTD000031	NaiveT	MS	ENSG00000175643	RMI2	982	rs7200786	rs12923756	0	4.05003e-197	2.70163e-147	1	1.03578e-143	FALSE	FALSE
chr16.29646221.31786357	eQTL_catalogue	QTD000469	Treg	SLE	ENSG00000103496	STX4	1989	rs11641202	rs729482	0	1.94177e-142	3.39311e-204	1	8.4348e-144	FALSE	FALSE
chr6.34493562.35580885	eQTL_catalogue	QTD000439	T follicular helper cells	SLE	ENSG00000065060	BLTP3A	2235	rs2395598	rs2814951	0	0	0	1	6.68977e-144	FALSE	FALSE
chr5.96538627.97271474	OneK1K	dc	Dendritic cells	PSO	ENSG00000164308	ERAP2	763	rs41135	rs2255637	0	0	6.32091e-148	1	5.53981e-144	FALSE	FALSE
chr16.68084568.69069595	eQTL_catalogue	QTD000105	NaiveT	SLE	ENSG00000103047	TANGO6	2182	rs1111720	rs8045361	0	5.72416e-222	3.41125e-141	1	5.48737e-144	FALSE	FALSE
chr16.68084568.69069595	eQTL_catalogue	QTD000105	NaiveT	SLE	ENSG00000103047	TANGO6	2182	rs1111720	rs9302594	0	1.22047e-307	3.41125e-141	1	5.1426e-144	FALSE	FALSE
chr16.68084568.69069595	eQTL_catalogue	QTD000105	NaiveT	SLE	ENSG00000103047	TANGO6	2182	rs1111720	rs193968	0	0	3.41125e-141	1	3.40132e-144	FALSE	FALSE
chr16.68084568.69069595	eQTL_catalogue	QTD000105	NaiveT	SLE	ENSG00000103047	TANGO6	2182	rs1111720	rs32859	0	2.27585e-240	3.41125e-141	1	3.31423e-144	FALSE	FALSE
chr16.29646221.31786357	eQTL_catalogue	QTD000444	Th17	SLE	ENSG00000103496	STX4	1989	rs13338928	rs9934438	0	1.10435e-202	7.23394e-142	1	3.18996e-144	FALSE	FALSE
chr16.29646221.31786357	eQTL_catalogue	QTD000464	Treg memory/activated	SLE	ENSG00000103496	STX4	1989	rs13338928	rs9934438	1.9081e-302	2.6377e-161	7.23394e-142	1	3.17401e-144	FALSE	FALSE
chr16.29646221.31786357	eQTL_catalogue	QTD000509	Natural killer	SLE	ENSG00000103496	STX4	1991	rs13338928	rs7203999	7.2871e-286	1.00735e-144	7.23394e-142	1	3.16607e-144	FALSE	FALSE
chr16.10444725.11832095	eQTL_catalogue	QTD000031	NaiveT	MS	ENSG00000175643	RMI2	982	rs7200786	rs243327	0	1.71813e-196	2.70163e-147	1	2.38304e-144	FALSE	FALSE
chr16.29646221.31786357	eQTL_catalogue	QTD000409	Monocytes	SLE	ENSG00000099377	HSD3B7	3879	rs13338928	rs9319587	0	0	7.28126e-142	1	2.20112e-144	FALSE	FALSE
chr16.29646221.31786357	eQTL_catalogue	QTD000469	Treg	SLE	ENSG00000103496	STX4	1989	rs13338928	rs9319587	0	0	7.23394e-142	1	2.18653e-144	FALSE	FALSE
chr16.29646221.31786357	eQTL_catalogue	QTD000464	Treg memory/activated	SLE	ENSG00000103496	STX4	1989	rs13338928	rs9319587	0	0	7.23394e-142	1	2.18653e-144	FALSE	FALSE
chr6.166706742.167377770	eQTL_catalogue	QTD000459	Th17	VIT	ENSG00000284825	ENSG00000284825	2254	rs444210	rs150108	0	9.36053e-149	0	1	1.55268e-144	FALSE	FALSE
chr6.34493562.35580885	OneK1K	nk	Natural killer	SLE	ENSG00000124562	SNRPC	1574	rs9380454	rs9357181	0	0	0	1	1.15994e-144	FALSE	FALSE
chr16.10444725.11832095	eQTL_catalogue	QTD000031	NaiveT	T1D	ENSG00000175643	RMI2	5348	rs7403919	rs12597893	0	4.32138e-144	0	1	9.53292e-145	FALSE	FALSE
chr16.10444725.11832095	eQTL_catalogue	QTD000031	NaiveT	T1D	ENSG00000175643	RMI2	5348	rs12923098	rs12597893	0	4.32138e-144	0	1	9.16558e-145	FALSE	FALSE
chr16.10444725.11832095	eQTL_catalogue	QTD000031	NaiveT	SLE	ENSG00000175643	RMI2	5224	rs12923098	rs12597893	0	4.32138e-144	2.39486e-212	1	9.16558e-145	FALSE	FALSE
chr16.28006093.29329608	eQTL_catalogue	QTD000031	NaiveT	T1D	ENSG00000178952	TUFM	2398	rs2411453	rs9931989	0	0	3.13464e-158	1	8.5719e-145	FALSE	FALSE
chr16.28006093.29329608	eQTL_catalogue	QTD000409	Monocytes	T1D	ENSG00000178952	TUFM	4240	rs2411453	rs9931989	0	0	3.13464e-158	1	8.5719e-145	FALSE	FALSE
chr16.28006093.29329608	eQTL_catalogue	QTD000474	NaiveB	T1D	ENSG00000178952	TUFM	2300	rs2411453	rs9931989	0	0	3.13464e-158	1	8.57139e-145	FALSE	FALSE
chr16.28006093.29329608	eQTL_catalogue	QTD000479	NaiveT	T1D	ENSG00000178952	TUFM	2377	rs2411453	rs9931989	0	0	3.13464e-158	1	8.57019e-145	FALSE	FALSE
chr16.28006093.29329608	eQTL_catalogue	QTD000464	Treg memory/activated	T1D	ENSG00000178952	TUFM	2377	rs2411453	rs9931989	0	0	3.13464e-158	1	8.56929e-145	FALSE	FALSE
chr16.29646221.31786357	eQTL_catalogue	QTD000409	Monocytes	SLE	ENSG00000099377	HSD3B7	3879	rs13338928	rs11864054	0	0	7.28126e-142	1	8.12825e-145	FALSE	FALSE
chr16.29646221.31786357	eQTL_catalogue	QTD000464	Treg memory/activated	SLE	ENSG00000103496	STX4	1989	rs13338928	rs11864054	0	0	7.23394e-142	1	8.07493e-145	FALSE	FALSE
chr16.29646221.31786357	eQTL_catalogue	QTD000469	Treg	SLE	ENSG00000103496	STX4	1989	rs13338928	rs11864054	0	0	7.23394e-142	1	8.07493e-145	FALSE	FALSE
chr16.10444725.11832095	eQTL_catalogue	QTD000031	NaiveT	SLE	ENSG00000175643	RMI2	5224	rs7192287	rs12597893	0	4.32138e-144	4.18892640552948e-310	1	7.96858e-145	FALSE	FALSE
chr16.10444725.11832095	eQTL_catalogue	QTD000031	NaiveT	T1D	ENSG00000175643	RMI2	5348	rs7192287	rs12597893	0	4.32138e-144	0	1	7.96829e-145	FALSE	FALSE
chr16.29646221.31786357	eQTL_catalogue	QTD000409	Monocytes	SLE	ENSG00000103496	STX4	3786	rs13338928	rs2359612	1.00207161820502e-314	1.37623e-173	7.28126e-142	1	6.53752e-145	FALSE	FALSE
chr16.29646221.31786357	eQTL_catalogue	QTD000444	Th17	SLE	ENSG00000103496	STX4	1989	rs13338928	rs2359612	0	1.29336e-242	7.23394e-142	1	6.49498e-145	FALSE	FALSE
chr16.29646221.31786357	eQTL_catalogue	QTD000464	Treg memory/activated	SLE	ENSG00000103496	STX4	1989	rs13338928	rs2359612	4.92551e-300	6.80888e-159	7.23394e-142	1	6.49498e-145	FALSE	FALSE
chr16.29646221.31786357	eQTL_catalogue	QTD000409	Monocytes	SLE	ENSG00000103496	STX4	3786	rs13338928	rs8050588	0	0	7.28126e-142	1	6.33057e-145	FALSE	FALSE
chr16.29646221.31786357	eQTL_catalogue	QTD000444	Th17	SLE	ENSG00000103496	STX4	1989	rs13338928	rs8050588	0	1.34113e-205	7.23394e-142	1	6.2894e-145	FALSE	FALSE
chr16.29646221.31786357	eQTL_catalogue	QTD000409	Monocytes	SLE	ENSG00000099377	HSD3B7	3879	rs13338928	rs9938088	0	2.52482e-230	7.28126e-142	1	6.14554e-145	FALSE	FALSE
chr18.12304754.13381260	eQTL_catalogue	QTD000021	Monocytes	T1D	ENSG00000134278	SPIRE1	2968	rs7234029	rs1785308	0	3.36111e-143	0	1	5.57848e-145	FALSE	FALSE
chr18.12304754.13381260	eQTL_catalogue	QTD000021	Monocytes	T1D	ENSG00000134278	SPIRE1	2968	rs579052	rs1785308	0	3.36111e-143	0	1	5.54267e-145	FALSE	FALSE
chr18.12304754.13381260	eQTL_catalogue	QTD000021	Monocytes	T1D	ENSG00000134278	SPIRE1	2968	rs9959425	rs1785308	0	3.36111e-143	0	1	5.48722e-145	FALSE	FALSE
chr16.10444725.11832095	eQTL_catalogue	QTD000031	NaiveT	T1D	ENSG00000175643	RMI2	5348	rs9926367	rs12597893	0	4.32138e-144	0	1	3.55182e-145	FALSE	FALSE
chr5.96538627.97271474	OneK1K	dc	Dendritic cells	PSO	ENSG00000164308	ERAP2	763	rs41135	rs6870825	0	0	6.32091e-148	1	3.09085e-145	FALSE	FALSE
chr18.12304754.13381260	eQTL_catalogue	QTD000021	Monocytes	T1D	ENSG00000134278	SPIRE1	2968	rs2847278	rs1785308	0	3.36111e-143	0	1	2.75892e-145	FALSE	FALSE
chr18.12304754.13381260	eQTL_catalogue	QTD000021	Monocytes	T1D	ENSG00000134278	SPIRE1	2968	rs34920518	rs1785308	0	3.36111e-143	0	1	2.69718e-145	FALSE	FALSE
chr16.29646221.31786357	eQTL_catalogue	QTD000021	Monocytes	PSO	ENSG00000099377	HSD3B7	457	rs9927137	rs9934438	0	1.69285e-160	2.22462938352938e-319	1	2.62407e-145	FALSE	FALSE
chr14.67744595.69311138	OneK1K	bin	NaiveB	RA	ENSG00000185650	ZFP36L1	2719	rs4902651	rs4902582	0	6.53067e-143	0	1	2.47871e-145	FALSE	FALSE
chr14.67744595.69311138	OneK1K	bin	NaiveB	RA	ENSG00000185650	ZFP36L1	2719	rs34489253	rs4902582	0	6.53067e-143	0	1	2.37098e-145	FALSE	FALSE
chr14.67744595.69311138	OneK1K	bin	NaiveB	RA	ENSG00000185650	ZFP36L1	2719	rs8022092	rs4902582	0	6.53067e-143	0	1	2.36576e-145	FALSE	FALSE
chr5.96538627.97271474	OneK1K	dc	Dendritic cells	PSO	ENSG00000164308	ERAP2	763	rs41135	rs38040	0	0	6.32091e-148	1	1.42677e-145	FALSE	FALSE
chr5.96538627.97271474	OneK1K	nk	Natural killer	CRO	ENSG00000164307	ERAP1	1734	rs2549794	rs3985002	0	4.14201e-149	0	1	1.22755e-145	FALSE	FALSE
chr5.96538627.97271474	OneK1K	nk	Natural killer	CRO	ENSG00000164307	ERAP1	1734	rs251341	rs3985002	0	4.14201e-149	0	1	1.22755e-145	FALSE	FALSE
chr11.133399.1123023	eQTL_catalogue	QTD000409	Monocytes	SLE	ENSG00000177042	TMEM80	4229	rs113433734	rs6598001	0	1.28519e-143	0	1	1.17843e-145	FALSE	FALSE
chr16.10444725.11832095	eQTL_catalogue	QTD000031	NaiveT	MS	ENSG00000175643	RMI2	982	rs7200786	rs7203508	0	3.09709e-216	2.70163e-147	1	8.53335e-146	FALSE	FALSE
chr16.10444725.11832095	eQTL_catalogue	QTD000031	NaiveT	SLE	ENSG00000175643	RMI2	5224	rs741174	rs12597893	0	4.32138e-144	2.56650118717447e-314	1	7.4601e-146	FALSE	FALSE
chr16.10444725.11832095	eQTL_catalogue	QTD000031	NaiveT	SLE	ENSG00000175643	RMI2	5224	rs7200940	rs12597893	0	4.32138e-144	4.6132e-267	1	7.04006e-146	FALSE	FALSE
chr16.10444725.11832095	eQTL_catalogue	QTD000031	NaiveT	T1D	ENSG00000175643	RMI2	5348	rs7200940	rs12597893	0	4.32138e-144	0	1	7.04006e-146	FALSE	FALSE
chr2.203246497.204435192	eQTL_catalogue	QTD000036	Treg	VIT	ENSG00000178562	CD28	1978	rs3116513	rs231389	0	2.53506e-144	0	1	6.16414e-146	FALSE	FALSE
chr2.203246497.204435192	eQTL_catalogue	QTD000036	Treg	GD	ENSG00000178562	CD28	2206	rs231764	rs231389	0	2.61523e-144	6.29056e-267	1	5.93876e-146	FALSE	FALSE
chr11.63754699.64867279	eQTL_catalogue	QTD000409	Monocytes	VIT	ENSG00000149782	PLCB3	1917	rs694739	rs7938819	0	1.5826e-144	0	1	4.92775e-146	FALSE	FALSE
chr16.10444725.11832095	eQTL_catalogue	QTD000031	NaiveT	SLE	ENSG00000175643	RMI2	5224	rs8056098	rs12597893	0	4.32138e-144	0	1	4.37506e-146	FALSE	FALSE
chr2.203246497.204435192	eQTL_catalogue	QTD000036	Treg	GD	ENSG00000178562	CD28	2206	rs231763	rs231389	0	2.61523e-144	1.76532e-287	1	4.05176e-146	FALSE	FALSE
chr6.166706742.167377770	eQTL_catalogue	QTD000459	Th17	VIT	ENSG00000284825	ENSG00000284825	2254	rs439553	rs150108	0	9.36053e-149	0	1	3.33627e-146	FALSE	FALSE
chr17.39114031.41102487	eQTL_catalogue	QTD000439	T follicular helper cells	IBD	ENSG00000073605	GSDMB	2538	rs35736272	rs9303279	0	0	0	1	2.8412e-146	FALSE	FALSE
chr5.96538627.97271474	OneK1K	dc	Dendritic cells	PSO	ENSG00000164308	ERAP2	763	rs41135	rs2548536	0	0	6.32091e-148	1	2.77845e-146	FALSE	FALSE
chr2.203246497.204435192	eQTL_catalogue	QTD000036	Treg	VIT	ENSG00000178562	CD28	1978	rs10932027	rs231389	0	2.53506e-144	0	1	2.59279e-146	FALSE	FALSE
chr6.166706742.167377770	eQTL_catalogue	QTD000459	Th17	VIT	ENSG00000284825	ENSG00000284825	2254	rs12212247	rs150108	0	9.36053e-149	0	1	2.52211e-146	FALSE	FALSE
chr2.203246497.204435192	eQTL_catalogue	QTD000036	Treg	VIT	ENSG00000178562	CD28	1978	rs62182631	rs231389	0	2.53506e-144	0	1	2.39498e-146	FALSE	FALSE
chr11.63754699.64867279	eQTL_catalogue	QTD000409	Monocytes	VIT	ENSG00000149782	PLCB3	1917	rs479552	rs7938819	0	1.5826e-144	0	1	2.11786e-146	FALSE	FALSE
chr11.63754699.64867279	eQTL_catalogue	QTD000409	Monocytes	VIT	ENSG00000149782	PLCB3	1917	rs663149	rs7938819	0	1.5826e-144	0	1	2.05269e-146	FALSE	FALSE
chr11.63754699.64867279	eQTL_catalogue	QTD000409	Monocytes	VIT	ENSG00000149782	PLCB3	1917	rs574250	rs7938819	0	1.5826e-144	0	1	1.78642e-146	FALSE	FALSE
chr2.203246497.204435192	eQTL_catalogue	QTD000036	Treg	RA	ENSG00000178562	CD28	2162	rs34461055	rs231389	0	2.53795e-144	0	1	1.71352e-146	FALSE	FALSE
chr2.203246497.204435192	eQTL_catalogue	QTD000036	Treg	RA	ENSG00000178562	CD28	2162	rs34050244	rs231389	0	2.53795e-144	0	1	1.71352e-146	FALSE	FALSE
chr11.63754699.64867279	eQTL_catalogue	QTD000409	Monocytes	VIT	ENSG00000149782	PLCB3	1917	rs1662185	rs7938819	0	1.5826e-144	0	1	1.58283e-146	FALSE	FALSE
chr11.63754699.64867279	eQTL_catalogue	QTD000409	Monocytes	VIT	ENSG00000149782	PLCB3	1917	rs617856	rs7938819	0	1.5826e-144	0	1	1.54545e-146	FALSE	FALSE
chr11.63754699.64867279	eQTL_catalogue	QTD000409	Monocytes	VIT	ENSG00000149782	PLCB3	1917	rs685870	rs7938819	0	1.5826e-144	0	1	1.51118e-146	FALSE	FALSE
chr16.10444725.11832095	eQTL_catalogue	QTD000031	NaiveT	MS	ENSG00000175643	RMI2	982	rs12448611	rs7187741	5.01215576102659e-312	2.27329e-147	2.2048e-165	1	1.49242e-146	FALSE	FALSE
chr5.96538627.97271474	OneK1K	dc	Dendritic cells	PSO	ENSG00000164308	ERAP2	763	rs41135	rs1216565	0	0	6.32091e-148	1	1.37563e-146	FALSE	FALSE
chr12.8510213.10272611	OneK1K	cd4nc	NaiveT	HT	ENSG00000184293	CLECL1	3283	rs10492166	rs4763840	0	1.30219e-302	2.54506e-184	1	1.34482e-146	FALSE	FALSE
chr11.63754699.64867279	eQTL_catalogue	QTD000409	Monocytes	VIT	ENSG00000149782	PLCB3	1917	rs10897508	rs7938819	0	1.5826e-144	0	1	1.32929e-146	FALSE	FALSE
chr12.8510213.10272611	OneK1K	bin	NaiveB	HT	ENSG00000069493	CLEC2D	3329	rs10492166	rs4763840	0	3.64669458299129e-312	2.50298e-184	1	1.32765e-146	FALSE	FALSE
chr2.203246497.204435192	eQTL_catalogue	QTD000036	Treg	GD	ENSG00000178562	CD28	2206	rs231725	rs231389	0	2.61523e-144	0	1	1.26702e-146	FALSE	FALSE
chr11.63754699.64867279	eQTL_catalogue	QTD000409	Monocytes	VIT	ENSG00000149782	PLCB3	1917	rs11231740	rs7938819	0	1.5826e-144	0	1	1.24368e-146	FALSE	FALSE
chr2.203246497.204435192	eQTL_catalogue	QTD000036	Treg	VIT	ENSG00000178562	CD28	1978	rs17268364	rs231389	0	2.53506e-144	0	1	1.01333e-146	FALSE	FALSE
chr2.203246497.204435192	eQTL_catalogue	QTD000036	Treg	VIT	ENSG00000178562	CD28	1978	rs62182626	rs231389	0	2.53506e-144	0	1	8.55245e-147	FALSE	FALSE
chr8.132668810.133168810	eQTL_catalogue	QTD000484	Stimulated T-cells	VIT	ENSG00000042832	TG	1207	rs2472541	rs180202	0	3.35427e-214	0	1	8.41331e-147	FALSE	FALSE
chr16.10444725.11832095	eQTL_catalogue	QTD000031	NaiveT	MS	ENSG00000175643	RMI2	982	rs9302457	rs243327	0	1.71813e-196	2.66418e-151	1	7.76819e-147	FALSE	FALSE
chr2.203246497.204435192	eQTL_catalogue	QTD000036	Treg	GD	ENSG00000178562	CD28	2206	rs2162606	rs231389	0	2.61523e-144	0	1	7.17901e-147	FALSE	FALSE
chr16.10444725.11832095	eQTL_catalogue	QTD000031	NaiveT	MS	ENSG00000175643	RMI2	982	rs7200786	rs7187741	6.14159e-294	2.27329e-147	2.70163e-147	1	6.66994e-147	FALSE	FALSE
chr2.203246497.204435192	eQTL_catalogue	QTD000036	Treg	GD	ENSG00000178562	CD28	2206	rs1427676	rs231389	0	2.61523e-144	0	1	6.479e-147	FALSE	FALSE
chr6.166706742.167377770	eQTL_catalogue	QTD000459	Th17	GD	ENSG00000284825	ENSG00000284825	2738	rs2015864	rs10946211	0	7.37969e-148	0	1	6.22769e-147	FALSE	FALSE
chr2.203246497.204435192	eQTL_catalogue	QTD000036	Treg	GD	ENSG00000178562	CD28	2206	rs863603	rs231389	0	2.61523e-144	0	1	5.70351e-147	FALSE	FALSE
chr2.203246497.204435192	eQTL_catalogue	QTD000036	Treg	GD	ENSG00000178562	CD28	2206	rs10490516	rs231389	0	2.61523e-144	0	1	5.6632e-147	FALSE	FALSE
chr2.203246497.204435192	eQTL_catalogue	QTD000036	Treg	GD	ENSG00000178562	CD28	2206	rs231789	rs231389	0	2.61523e-144	0	1	5.20276e-147	FALSE	FALSE
chr2.203246497.204435192	eQTL_catalogue	QTD000036	Treg	VIT	ENSG00000178562	CD28	1978	rs231791	rs231389	0	2.53506e-144	0	1	5.04392e-147	FALSE	FALSE
chr2.203246497.204435192	eQTL_catalogue	QTD000036	Treg	VIT	ENSG00000178562	CD28	1978	rs1427679	rs231389	0	2.53506e-144	0	1	4.85372e-147	FALSE	FALSE
chr17.39114031.41102487	eQTL_catalogue	QTD000439	T follicular helper cells	IBD	ENSG00000073605	GSDMB	2538	rs34120102	rs9303279	0	0	0	1	4.49089e-147	FALSE	FALSE
chr5.96538627.97271474	OneK1K	dc	Dendritic cells	PSO	ENSG00000164308	ERAP2	763	rs41135	rs38035	0	0	6.32091e-148	1	3.28466e-147	FALSE	FALSE
chr16.10444725.11832095	eQTL_catalogue	QTD000031	NaiveT	MS	ENSG00000175643	RMI2	982	rs9302457	rs12923756	0	4.05003e-197	2.66418e-151	1	2.56945e-147	FALSE	FALSE
chr15.78416327.79410698	OneK1K	plasma	plasma/PGF	T1D	ENSG00000103811	CTSH	2181	rs2289699	rs7496812	0	0	0	1	1.90036e-147	FALSE	FALSE
chr8.9921161.11972641	OneK1K	bmem	B mem/GCB	SLE	ENSG00000136573	BLK	4558	rs4366049	rs13270267	0	1.43323e-179	9.75093e-181	1	1.51162e-147	FALSE	FALSE
chr6.166706742.167377770	eQTL_catalogue	QTD000459	Th17	VIT	ENSG00000284825	ENSG00000284825	2254	rs439553	rs10946211	0	1.56596e-146	0	1	1.24717e-147	FALSE	FALSE
chr16.10444725.11832095	eQTL_catalogue	QTD000031	NaiveT	MS	ENSG00000175643	RMI2	982	rs9302457	rs7187741	6.05645e-298	2.27329e-147	2.66418e-151	1	1.11408e-147	FALSE	FALSE
chr4.38297086.39296507	OneK1K	bmem	B mem/GCB	ALG	ENSG00000121895	TMEM156	2171	rs7658651	rs2566166	0	2.64099e-145	0	1	1.07725e-147	FALSE	FALSE
chr4.38297086.39296507	OneK1K	bmem	B mem/GCB	ALG	ENSG00000121895	TMEM156	2171	rs73142654	rs2566166	0	2.64099e-145	0	1	1.07725e-147	FALSE	FALSE
chr11.133399.1123023	eQTL_catalogue	QTD000439	T follicular helper cells	SLE	ENSG00000177042	TMEM80	2934	rs28364668	rs10902201	0	0	0	1	7.09149e-148	FALSE	FALSE
chr6.34493562.35580885	eQTL_catalogue	QTD000469	Treg	SLE	ENSG00000065060	BLTP3A	2235	rs2395598	rs2814951	0	0	0	1	4.19638e-148	FALSE	FALSE
chr6.166706742.167377770	eQTL_catalogue	QTD000459	Th17	VIT	ENSG00000284825	ENSG00000284825	2254	rs204295	rs6911766	0	1.61301e-165	0	1	3.13593e-148	FALSE	FALSE
chr6.166706742.167377770	eQTL_catalogue	QTD000459	Th17	VIT	ENSG00000284825	ENSG00000284825	2254	rs444210	rs10946211	0	1.56596e-146	0	1	2.74561e-148	FALSE	FALSE
chr14.67744595.69311138	OneK1K	bmem	B mem/GCB	RA	ENSG00000185650	ZFP36L1	2719	rs8022092	rs10143060	0	0	0	1	2.60025e-148	FALSE	FALSE
chr6.166706742.167377770	eQTL_catalogue	QTD000459	Th17	VIT	ENSG00000284825	ENSG00000284825	2254	rs9457274	rs10946211	0	1.56596e-146	0	1	2.43527e-148	FALSE	FALSE
chr6.166706742.167377770	eQTL_catalogue	QTD000459	Th17	VIT	ENSG00000284825	ENSG00000284825	2254	rs6456156	rs10946211	0	1.56596e-146	0	1	2.17438e-148	FALSE	FALSE
chr6.166706742.167377770	eQTL_catalogue	QTD000459	Th17	VIT	ENSG00000284825	ENSG00000284825	2254	rs13199692	rs10946211	0	1.56596e-146	0	1	1.98318e-148	FALSE	FALSE
chr6.166706742.167377770	eQTL_catalogue	QTD000459	Th17	VIT	ENSG00000284825	ENSG00000284825	2254	rs4709148	rs10946211	0	1.56596e-146	0	1	1.92342e-148	FALSE	FALSE
chr6.166706742.167377770	eQTL_catalogue	QTD000459	Th17	VIT	ENSG00000284825	ENSG00000284825	2254	rs12212247	rs10946211	0	1.56596e-146	0	1	1.8275e-148	FALSE	FALSE
chr6.166706742.167377770	eQTL_catalogue	QTD000459	Th17	VIT	ENSG00000284825	ENSG00000284825	2254	rs239933	rs10946211	0	1.56596e-146	0	1	1.82658e-148	FALSE	FALSE
chr6.166706742.167377770	eQTL_catalogue	QTD000459	Th17	VIT	ENSG00000284825	ENSG00000284825	2254	rs204295	rs150108	0	9.36053e-149	0	1	1.80767e-148	FALSE	FALSE
chr12.55493270.56838590	OneK1K	cd4nc	NaiveT	T1D	ENSG00000176422	SPRYD4	1276	rs11171710	rs7304944	0	3.02962e-147	3.3151e-194	1	7.84877e-149	FALSE	FALSE
chr12.55493270.56838590	eQTL_catalogue	QTD000105	NaiveT	T1D	ENSG00000176422	SPRYD4	2317	rs705699	rs10783792	0	0	4.67146e-146	1	6.46959e-149	FALSE	FALSE
chr1.2066876.3095046	eQTL_catalogue	QTD000439	T follicular helper cells	MS	ENSG00000157873	TNFRSF14	300	rs4870	rs4074789	0	0	8.8582e-180	1	4.31635e-149	FALSE	FALSE
chr16.10444725.11832095	eQTL_catalogue	QTD000409	Monocytes	CRO	ENSG00000182108	DEXI	5024	rs12925649	rs8056098	0	2.08418e-147	0	1	3.23189e-149	FALSE	FALSE
chr16.10444725.11832095	eQTL_catalogue	QTD000031	NaiveT	MS	ENSG00000175643	RMI2	982	rs6498160	rs7187741	0	2.27329e-147	9.16688e-206	1	2.56267e-149	FALSE	FALSE
chr12.55493270.56838590	eQTL_catalogue	QTD000504	Monocytes	T1D	ENSG00000139531	SUOX	2046	rs705699	rs36012661	0	0	4.67146e-146	1	2.44709e-149	FALSE	FALSE
chr12.55493270.56838590	eQTL_catalogue	QTD000105	NaiveT	T1D	ENSG00000176422	SPRYD4	2317	rs705699	rs10876910	0	0	4.67146e-146	1	2.35075e-149	FALSE	FALSE
chr16.10444725.11832095	eQTL_catalogue	QTD000409	Monocytes	CRO	ENSG00000182108	DEXI	5024	rs35342456	rs8056098	0	2.08418e-147	0	1	2.22638e-149	FALSE	FALSE
chr12.55493270.56838590	eQTL_catalogue	QTD000504	Monocytes	T1D	ENSG00000139531	SUOX	2046	rs705699	rs2950392	0	0	4.67146e-146	1	2.02224e-149	FALSE	FALSE
chr16.10444725.11832095	eQTL_catalogue	QTD000409	Monocytes	CRO	ENSG00000182108	DEXI	5024	rs2216763	rs8056098	0	2.08418e-147	0	1	1.9607e-149	FALSE	FALSE
chr16.10444725.11832095	eQTL_catalogue	QTD000409	Monocytes	CRO	ENSG00000182108	DEXI	5024	rs60409583	rs8056098	0	2.08418e-147	0	1	1.71119e-149	FALSE	FALSE
chr16.10444725.11832095	eQTL_catalogue	QTD000409	Monocytes	CRO	ENSG00000182108	DEXI	5024	rs1690500	rs8056098	0	2.08418e-147	0	1	1.70931e-149	FALSE	FALSE
chr16.10444725.11832095	eQTL_catalogue	QTD000409	Monocytes	CRO	ENSG00000182108	DEXI	5024	rs12596260	rs8056098	0	2.08418e-147	0	1	1.68156e-149	FALSE	FALSE
chr12.55493270.56838590	OneK1K	cd4nc	NaiveT	T1D	ENSG00000176422	SPRYD4	1276	rs10876863	rs7304944	0	3.02962e-147	2.6796e-207	1	1.67344e-149	FALSE	FALSE
chr16.10444725.11832095	eQTL_catalogue	QTD000409	Monocytes	CRO	ENSG00000182108	DEXI	5024	rs62023624	rs8056098	0	2.08418e-147	0	1	1.64019e-149	FALSE	FALSE
chr12.55493270.56838590	OneK1K	cd4nc	NaiveT	ALG	ENSG00000176422	SPRYD4	1255	rs61938962	rs7304944	0	3.02961e-147	0	1	1.37228e-149	FALSE	FALSE
chr2.203246497.204435192	eQTL_catalogue	QTD000464	Treg memory/activated	VIT	ENSG00000178562	CD28	2039	rs62182631	rs231389	0	2.4704e-147	0	1	1.34875e-149	FALSE	FALSE
chr12.55493270.56838590	OneK1K	cd4nc	NaiveT	ALG	ENSG00000176422	SPRYD4	1255	rs1702877	rs7304944	0	3.02961e-147	0	1	1.3449e-149	FALSE	FALSE
chr12.55493270.56838590	OneK1K	cd4nc	NaiveT	ALG	ENSG00000176422	SPRYD4	1255	rs705704	rs7304944	0	3.02961e-147	0	1	1.31011e-149	FALSE	FALSE
chr12.55493270.56838590	OneK1K	cd4nc	NaiveT	ALG	ENSG00000176422	SPRYD4	1255	rs1701704	rs7304944	0	3.02961e-147	0	1	1.31003e-149	FALSE	FALSE
chr12.55493270.56838590	OneK1K	cd4nc	NaiveT	ALG	ENSG00000176422	SPRYD4	1255	rs2456973	rs7304944	0	3.02961e-147	0	1	1.30275e-149	FALSE	FALSE
chr12.55493270.56838590	eQTL_catalogue	QTD000459	Th17	T1D	ENSG00000197728	RPS26	2156	rs705699	rs2958145	0	0	4.67146e-146	1	1.29753e-149	FALSE	FALSE
chr12.55493270.56838590	OneK1K	cd4nc	NaiveT	ALG	ENSG00000176422	SPRYD4	1255	rs772921	rs7304944	0	3.02961e-147	0	1	1.28454e-149	FALSE	FALSE
chr12.55493270.56838590	OneK1K	cd4nc	NaiveT	RA	ENSG00000176422	SPRYD4	1260	rs705699	rs7304944	0	3.02962e-147	1.31965e-274	1	1.19435e-149	FALSE	FALSE
chr12.55493270.56838590	OneK1K	cd4nc	NaiveT	RA	ENSG00000176422	SPRYD4	1260	rs773114	rs7304944	0	3.02962e-147	0	1	1.16349e-149	FALSE	FALSE
chr6.166706742.167377770	eQTL_catalogue	QTD000459	Th17	GD	ENSG00000284825	ENSG00000284825	2738	rs86755	rs10946211	0	7.37969e-148	0	1	1.15851e-149	FALSE	FALSE
chr12.55493270.56838590	OneK1K	cd4nc	NaiveT	T1D	ENSG00000176422	SPRYD4	1276	rs4759229	rs7304944	0	3.02962e-147	6.32841e-223	1	1.15737e-149	FALSE	FALSE
chr6.166706742.167377770	eQTL_catalogue	QTD000459	Th17	GD	ENSG00000284825	ENSG00000284825	2738	rs86755	rs10946211	0	7.37969e-148	0	1	1.15502e-149	FALSE	FALSE
chr2.203246497.204435192	eQTL_catalogue	QTD000464	Treg memory/activated	VIT	ENSG00000178562	CD28	2039	rs231791	rs231389	0	2.4704e-147	0	1	1.14368e-149	FALSE	FALSE
chr12.55493270.56838590	OneK1K	cd4nc	NaiveT	RA	ENSG00000176422	SPRYD4	1260	rs705700	rs7304944	0	3.02962e-147	0	1	1.13734e-149	FALSE	FALSE
chr12.55493270.56838590	OneK1K	cd4nc	NaiveT	RA	ENSG00000176422	SPRYD4	1260	rs1081975	rs7304944	0	3.02962e-147	0	1	1.13631e-149	FALSE	FALSE
chr12.55493270.56838590	OneK1K	cd4nc	NaiveT	RA	ENSG00000176422	SPRYD4	1260	rs773125	rs7304944	0	3.02962e-147	0	1	1.11731e-149	FALSE	FALSE
chr2.203246497.204435192	eQTL_catalogue	QTD000464	Treg memory/activated	VIT	ENSG00000178562	CD28	2039	rs17268364	rs231389	0	2.4704e-147	0	1	1.10165e-149	FALSE	FALSE
chr12.55493270.56838590	eQTL_catalogue	QTD000459	Th17	T1D	ENSG00000197728	RPS26	2156	rs705699	rs2958153	0	1.99342e-295	4.67146e-146	1	1.09817e-149	FALSE	FALSE
chr12.55493270.56838590	eQTL_catalogue	QTD000459	Th17	T1D	ENSG00000197728	RPS26	2156	rs705699	rs1962963	0	9.57696847898672e-320	4.67146e-146	1	1.08392e-149	FALSE	FALSE
chr2.203246497.204435192	eQTL_catalogue	QTD000464	Treg memory/activated	VIT	ENSG00000178562	CD28	2039	rs10932027	rs231389	0	2.4704e-147	0	1	1.01024e-149	FALSE	FALSE
chr12.55493270.56838590	eQTL_catalogue	QTD000504	Monocytes	T1D	ENSG00000139531	SUOX	2046	rs705699	rs10747769	0	1.26876e-224	4.67146e-146	1	9.55608e-150	FALSE	FALSE
chr12.55493270.56838590	eQTL_catalogue	QTD000504	Monocytes	T1D	ENSG00000139531	SUOX	2046	rs705699	rs10876916	0	1.3961e-237	4.67146e-146	1	9.32574e-150	FALSE	FALSE
chr6.166706742.167377770	eQTL_catalogue	QTD000459	Th17	GD	ENSG00000284825	ENSG00000284825	2738	rs86755	rs150108	0	1.91217e-150	0	1	8.63983e-150	FALSE	FALSE
chr6.166706742.167377770	eQTL_catalogue	QTD000459	Th17	GD	ENSG00000284825	ENSG00000284825	2738	rs86755	rs150108	0	1.91217e-150	0	1	8.52578e-150	FALSE	FALSE
chr6.166706742.167377770	eQTL_catalogue	QTD000459	Th17	CRO	ENSG00000284825	ENSG00000284825	2375	rs9459842	rs10946211	0	7.25775e-148	0	1	8.49497e-150	FALSE	FALSE
chr6.166706742.167377770	eQTL_catalogue	QTD000459	Th17	CRO	ENSG00000284825	ENSG00000284825	2375	rs2282861	rs10946211	0	7.25775e-148	0	1	8.48804e-150	FALSE	FALSE
chr6.166706742.167377770	eQTL_catalogue	QTD000459	Th17	CRO	ENSG00000284825	ENSG00000284825	2375	rs2181059	rs10946211	0	7.25775e-148	0	1	8.48804e-150	FALSE	FALSE
chr2.203246497.204435192	eQTL_catalogue	QTD000464	Treg memory/activated	VIT	ENSG00000178562	CD28	2039	rs62182626	rs231389	0	2.4704e-147	0	1	8.46826e-150	FALSE	FALSE
chr2.203246497.204435192	eQTL_catalogue	QTD000464	Treg memory/activated	VIT	ENSG00000178562	CD28	2039	rs1427679	rs231389	0	2.4704e-147	0	1	8.17991e-150	FALSE	FALSE
chr16.10444725.11832095	eQTL_catalogue	QTD000409	Monocytes	SLE	ENSG00000182108	DEXI	7136	rs7192287	rs6498160	0	5.21042e-240	4.35793106330265e-310	1	8.11126e-150	FALSE	FALSE
chr2.203246497.204435192	eQTL_catalogue	QTD000464	Treg memory/activated	VIT	ENSG00000178562	CD28	2039	rs3116513	rs231389	0	2.4704e-147	0	1	6.47892e-150	FALSE	FALSE
chr17.39114031.41102487	eQTL_catalogue	QTD000439	T follicular helper cells	IBD	ENSG00000073605	GSDMB	2538	rs35569035	rs9303279	0	0	0	1	5.14053e-150	FALSE	FALSE
chr14.67744595.69311138	OneK1K	bmem	B mem/GCB	RA	ENSG00000185650	ZFP36L1	2719	rs34489253	rs10143060	0	0	0	1	3.62355e-150	FALSE	FALSE
chr14.87468068.88496305	eQTL_catalogue	QTD000504	Monocytes	IBD	ENSG00000140030	GPR65	2535	rs8014798	rs2767535	0	2.89205e-153	0	1	3.22063e-150	FALSE	FALSE
chr1.2066876.3095046	eQTL_catalogue	QTD000439	T follicular helper cells	MS	ENSG00000157873	TNFRSF14	300	rs4870	rs12749591	0	0	8.8582e-180	1	3.05478e-150	FALSE	FALSE
chr14.87468068.88496305	eQTL_catalogue	QTD000504	Monocytes	IBD	ENSG00000140030	GPR65	2535	rs10138763	rs2767535	0	2.89205e-153	0	1	2.6567e-150	FALSE	FALSE
chr6.166706742.167377770	eQTL_catalogue	QTD000459	Th17	GD	ENSG00000284825	ENSG00000284825	2738	rs2015864	rs150108	0	1.91217e-150	0	1	2.65467e-152	FALSE	FALSE
chr12.55493270.56838590	OneK1K	plasma	plasma/PGF	VIT	ENSG00000197728	RPS26	1773	rs10876864	rs2640562	0	1.78793e-154	0	1	1.10475e-152	FALSE	FALSE
chr9.136109387.136685514	eQTL_catalogue	QTD000021	Monocytes	CRO	ENSG00000165689	ENTR1	1636	rs11791262	rs3812547	0	1.69728e-173	0	1	9.76612e-153	FALSE	FALSE
chr9.136109387.136685514	eQTL_catalogue	QTD000021	Monocytes	CRO	ENSG00000165689	ENTR1	1636	rs11791262	rs3812547	0	1.69728e-173	0	1	9.56033e-153	FALSE	FALSE
chr9.136109387.136685514	eQTL_catalogue	QTD000021	Monocytes	CRO	ENSG00000165689	ENTR1	1636	rs11793497	rs3812547	0	1.69728e-173	0	1	9.46584e-153	FALSE	FALSE
chr16.10444725.11832095	eQTL_catalogue	QTD000031	NaiveT	MS	ENSG00000175643	RMI2	982	rs12448611	rs11649073	0	2.16825e-263	2.2048e-165	1	8.84667e-153	FALSE	FALSE
chr7.26602912.27165806	eQTL_catalogue	QTD000409	Monocytes	T1D	ENSG00000005020	SKAP2	2026	rs2189019	rs668052	0	1.76829e-151	0	1	7.7266e-153	FALSE	FALSE
chr11.133399.1123023	OneK1K	nk	Natural killer	SLE	ENSG00000177666	PNPLA2	2289	rs12804878	rs6597974	0	7.76619e-151	0	1	7.24802e-153	FALSE	FALSE
chr17.39114031.41102487	OneK1K	cd4nc	NaiveT	RA	ENSG00000073605	GSDMB	2240	rs12709365	rs9303279	0	2.78366e-294	0	1	5.11832e-153	FALSE	FALSE
chr16.29646221.31786357	eQTL_catalogue	QTD000105	NaiveT	PSO	ENSG00000099365	STX1B	452	rs9927137	rs9936329	0	5.13437e-209	2.23703043124e-319	1	3.96769e-153	FALSE	FALSE
chr9.136109387.136685514	eQTL_catalogue	QTD000021	Monocytes	CRO	ENSG00000165689	ENTR1	1636	rs11791262	rs3812550	0	2.80256e-256	0	1	2.88523e-153	FALSE	FALSE
chr11.133399.1123023	OneK1K	nk	Natural killer	SLE	ENSG00000177666	PNPLA2	2289	rs10902201	rs6597974	0	7.76619e-151	0	1	2.8693e-153	FALSE	FALSE
chr11.133399.1123023	OneK1K	nk	Natural killer	SLE	ENSG00000177666	PNPLA2	2289	rs11246279	rs6597974	0	7.76619e-151	4.22741e-175	1	2.83773e-153	FALSE	FALSE
chr9.136109387.136685514	eQTL_catalogue	QTD000021	Monocytes	CRO	ENSG00000165689	ENTR1	1636	rs11793497	rs3812550	0	2.80256e-256	0	1	2.82845e-153	FALSE	FALSE
chr2.203246497.204435192	eQTL_catalogue	QTD000036	Treg	RA	ENSG00000178562	CD28	2162	rs34461055	rs10170254	0	2.1238e-152	0	1	2.82419e-153	FALSE	FALSE
chr2.203246497.204435192	eQTL_catalogue	QTD000036	Treg	RA	ENSG00000178562	CD28	2162	rs34050244	rs10170254	0	2.1238e-152	0	1	2.82419e-153	FALSE	FALSE
chr11.133399.1123023	OneK1K	nk	Natural killer	SLE	ENSG00000177666	PNPLA2	2289	rs28364668	rs6597974	0	7.76619e-151	0	1	2.77083e-153	FALSE	FALSE
chr9.136109387.136685514	eQTL_catalogue	QTD000021	Monocytes	CRO	ENSG00000165689	ENTR1	1636	rs11791262	rs3812550	0	2.80256e-256	0	1	2.64522e-153	FALSE	FALSE
chr17.39114031.41102487	OneK1K	cd4nc	NaiveT	RA	ENSG00000073605	GSDMB	2240	rs11870965	rs9303279	0	2.78366e-294	0	1	2.62328e-153	FALSE	FALSE
chr2.203246497.204435192	eQTL_catalogue	QTD000036	Treg	GD	ENSG00000178562	CD28	2206	rs863603	rs10170254	0	3.49544e-152	0	1	1.78131e-153	FALSE	FALSE
chr6.34493562.35580885	OneK1K	cd4nc	NaiveT	SLE	ENSG00000124562	SNRPC	1574	rs9380454	rs9357181	0	0	0	1	8.0717e-154	FALSE	FALSE
chr2.203246497.204435192	eQTL_catalogue	QTD000036	Treg	GD	ENSG00000178562	CD28	2206	rs231789	rs10170254	0	3.49544e-152	0	1	5.36987e-154	FALSE	FALSE
chr2.203246497.204435192	eQTL_catalogue	QTD000036	Treg	VIT	ENSG00000178562	CD28	1978	rs231791	rs10170254	0	2.43605e-152	0	1	3.58164e-154	FALSE	FALSE
chr16.10444725.11832095	eQTL_catalogue	QTD000031	NaiveT	MS	ENSG00000175643	RMI2	982	rs9302457	rs7203508	0	3.09709e-216	2.66418e-151	1	3.44064e-154	FALSE	FALSE
chr7.76937967.77639225	eQTL_catalogue	QTD000509	Natural killer	ALG	ENSG00000186088	GSAP	1429	rs1181896	rs2286158	0	4.5298e-157	0	1	3.43962e-154	FALSE	FALSE
chr7.26602912.27165806	eQTL_catalogue	QTD000409	Monocytes	T1D	ENSG00000005020	SKAP2	2026	rs73061894	rs668052	0	1.76829e-151	0	1	3.30134e-154	FALSE	FALSE
chr7.76937967.77639225	eQTL_catalogue	QTD000509	Natural killer	ALG	ENSG00000186088	GSAP	1429	rs1181902	rs2286158	0	4.5298e-157	0	1	3.07884e-154	FALSE	FALSE
chr7.76937967.77639225	eQTL_catalogue	QTD000509	Natural killer	ALG	ENSG00000186088	GSAP	1429	rs4296977	rs2286158	0	4.5298e-157	0	1	2.79301e-154	FALSE	FALSE
chr2.203246497.204435192	eQTL_catalogue	QTD000036	Treg	GD	ENSG00000178562	CD28	2206	rs10490516	rs10170254	0	3.49544e-152	0	1	2.27516e-154	FALSE	FALSE
chr7.76937967.77639225	eQTL_catalogue	QTD000509	Natural killer	ALG	ENSG00000186088	GSAP	1429	rs1181899	rs2286158	0	4.5298e-157	0	1	2.22691e-154	FALSE	FALSE
chr16.10444725.11832095	eQTL_catalogue	QTD000031	NaiveT	MS	ENSG00000175643	RMI2	982	rs9302457	rs11649073	0	2.16825e-263	2.66418e-151	1	1.73339e-154	FALSE	FALSE
chr8.132668810.133168810	eQTL_catalogue	QTD000484	Stimulated T-cells	VIT	ENSG00000042832	TG	1207	rs2687813	rs235434	0	7.20299e-245	0	1	1.4676e-154	FALSE	FALSE
chr2.203246497.204435192	eQTL_catalogue	QTD000036	Treg	GD	ENSG00000178562	CD28	2206	rs2162606	rs10170254	0	3.49544e-152	0	1	8.92997e-155	FALSE	FALSE
chr2.203246497.204435192	eQTL_catalogue	QTD000036	Treg	VIT	ENSG00000178562	CD28	1978	rs1427679	rs10170254	0	2.43605e-152	0	1	8.4495e-155	FALSE	FALSE
chr1.7445978.8923709	OneK1K	cd4nc	NaiveT	VIT	ENSG00000116288	PARK7	2580	rs1884353	rs226253	0	1.07917e-156	0	1	7.30141e-155	FALSE	FALSE
chr2.203246497.204435192	eQTL_catalogue	QTD000036	Treg	GD	ENSG00000178562	CD28	2206	rs231763	rs10170254	0	3.49544e-152	1.76532e-287	1	6.69388e-155	FALSE	FALSE
chr2.203246497.204435192	eQTL_catalogue	QTD000036	Treg	GD	ENSG00000178562	CD28	2206	rs1427676	rs10170254	0	3.49544e-152	0	1	6.68625e-155	FALSE	FALSE
chr2.203246497.204435192	eQTL_catalogue	QTD000036	Treg	GD	ENSG00000178562	CD28	2206	rs231764	rs10170254	0	3.49544e-152	6.29056e-267	1	6.63031e-155	FALSE	FALSE
chr2.203246497.204435192	eQTL_catalogue	QTD000036	Treg	GD	ENSG00000178562	CD28	2206	rs231725	rs10170254	0	3.49544e-152	0	1	6.6124e-155	FALSE	FALSE
chr2.203246497.204435192	eQTL_catalogue	QTD000036	Treg	VIT	ENSG00000178562	CD28	1978	rs17268364	rs10170254	0	2.43605e-152	0	1	6.40561e-155	FALSE	FALSE
chr2.203246497.204435192	eQTL_catalogue	QTD000036	Treg	VIT	ENSG00000178562	CD28	1978	rs10932027	rs10170254	0	2.43605e-152	0	1	5.03395e-155	FALSE	FALSE
chr2.203246497.204435192	eQTL_catalogue	QTD000036	Treg	VIT	ENSG00000178562	CD28	1978	rs3116513	rs10170254	0	2.43605e-152	0	1	4.7897e-155	FALSE	FALSE
chr2.203246497.204435192	eQTL_catalogue	QTD000036	Treg	VIT	ENSG00000178562	CD28	1978	rs62182631	rs10170254	0	2.43605e-152	0	1	4.78429e-155	FALSE	FALSE
chr2.203246497.204435192	eQTL_catalogue	QTD000036	Treg	VIT	ENSG00000178562	CD28	1978	rs62182626	rs10170254	0	2.43605e-152	0	1	4.63467e-155	FALSE	FALSE
chr12.55493270.56838590	OneK1K	plasma	plasma/PGF	VIT	ENSG00000197728	RPS26	1773	rs7298123	rs2640562	0	1.78793e-154	0	1	3.27924e-155	FALSE	FALSE
chr16.29646221.31786357	eQTL_catalogue	QTD000105	NaiveT	PSO	ENSG00000099365	STX1B	452	rs12447534	rs9936329	0	5.13437e-209	0	1	1.71622e-155	FALSE	FALSE
chr17.6884287.7834013	eQTL_catalogue	QTD000021	Monocytes	T1D	ENSG00000072778	ACADVL	2448	rs307618	rs222851	0	1.16612e-154	0	1	6.63715e-156	FALSE	FALSE
chr17.6884287.7834013	eQTL_catalogue	QTD000021	Monocytes	T1D	ENSG00000072778	ACADVL	2448	rs62062620	rs222851	0	1.16612e-154	0	1	6.36186e-156	FALSE	FALSE
chr1.7445978.8923709	OneK1K	cd4nc	NaiveT	VIT	ENSG00000074800	ENO1	1557	rs301804	rs301789	0	0	0	1	6.28227e-156	FALSE	FALSE
chr12.55493270.56838590	OneK1K	plasma	plasma/PGF	VIT	ENSG00000197728	RPS26	1773	rs7980521	rs2640562	0	1.78793e-154	0	1	5.97562e-156	FALSE	FALSE
chr17.39114031.41102487	OneK1K	cd4nc	NaiveT	T1D	ENSG00000073605	GSDMB	2271	rs2952144	rs4795400	0	1.28195e-172	0	1	4.12295e-156	FALSE	FALSE
chr12.55493270.56838590	OneK1K	plasma	plasma/PGF	VIT	ENSG00000197728	RPS26	1773	rs772922	rs2640562	0	1.78793e-154	0	1	3.651e-156	FALSE	FALSE
chr20.45454477.46612607	OneK1K	bin	NaiveB	GD	ENSG00000100979	PLTP	2128	rs2425752	rs6131010	0	0	0	1	3.25273e-156	FALSE	FALSE
chr12.55493270.56838590	OneK1K	plasma	plasma/PGF	VIT	ENSG00000197728	RPS26	1773	rs2291615	rs2640562	0	1.78793e-154	0	1	1.39648e-156	FALSE	FALSE
chr12.55493270.56838590	OneK1K	plasma	plasma/PGF	T1D	ENSG00000197728	RPS26	1276	rs11171710	rs2640562	0	1.78793e-154	3.3151e-194	1	9.01489e-157	FALSE	FALSE
chr17.39114031.41102487	eQTL_catalogue	QTD000439	T follicular helper cells	RA	ENSG00000073605	GSDMB	2671	rs11870965	rs4795401	0	1.3569e-299	0	1	8.72015e-157	FALSE	FALSE
chr17.39114031.41102487	eQTL_catalogue	QTD000439	T follicular helper cells	RA	ENSG00000073605	GSDMB	2671	rs12709365	rs4795401	0	1.3569e-299	0	1	8.69951e-157	FALSE	FALSE
chr12.55493270.56838590	OneK1K	plasma	plasma/PGF	VIT	ENSG00000197728	RPS26	1773	rs11171733	rs2640562	0	1.78793e-154	0	1	7.34352e-157	FALSE	FALSE
chr12.55493270.56838590	OneK1K	plasma	plasma/PGF	VIT	ENSG00000197728	RPS26	1773	rs12580100	rs2640562	0	1.78793e-154	0	1	6.91739e-157	FALSE	FALSE
chr12.55493270.56838590	OneK1K	plasma	plasma/PGF	T1D	ENSG00000197728	RPS26	1276	rs10876863	rs2640562	0	1.78793e-154	2.6796e-207	1	6.55787e-157	FALSE	FALSE
chr12.55493270.56838590	OneK1K	plasma	plasma/PGF	VIT	ENSG00000197728	RPS26	1773	rs2694917	rs2640562	0	1.78793e-154	0	1	6.36771e-157	FALSE	FALSE
chr16.29646221.31786357	eQTL_catalogue	QTD000464	Treg memory/activated	SLE	ENSG00000103496	STX4	1989	rs11641202	rs2359612	0	6.80888e-159	3.39311e-204	1	5.92183e-157	FALSE	FALSE
chr16.10444725.11832095	eQTL_catalogue	QTD000409	Monocytes	PSO	ENSG00000182108	DEXI	1136	rs2052591	rs6498160	0	1.21119e-155	2.1077e-224	1	2.39153e-157	FALSE	FALSE
chr16.10444725.11832095	eQTL_catalogue	QTD000409	Monocytes	PSO	ENSG00000182108	DEXI	1136	rs111251548	rs6498160	0	1.21119e-155	3.53227e-179	1	1.21318e-157	FALSE	FALSE
chr1.7445978.8923709	OneK1K	cd4nc	NaiveT	VIT	ENSG00000116288	PARK7	2580	rs11121181	rs226253	0	1.07917e-156	0	1	8.67675e-158	FALSE	FALSE
chr1.7445978.8923709	OneK1K	cd4nc	NaiveT	VIT	ENSG00000116288	PARK7	2580	rs9434617	rs226253	0	1.07917e-156	0	1	6.7259e-158	FALSE	FALSE
chr16.29646221.31786357	eQTL_catalogue	QTD000464	Treg memory/activated	SLE	ENSG00000103496	STX4	1989	rs11641202	rs9934438	0	2.6377e-161	3.39311e-204	1	6.46997e-158	FALSE	FALSE
chr1.7445978.8923709	OneK1K	cd4nc	NaiveT	VIT	ENSG00000116288	PARK7	2580	rs301804	rs226253	0	1.07917e-156	0	1	3.33649e-158	FALSE	FALSE
chr1.7445978.8923709	OneK1K	cd4nc	NaiveT	VIT	ENSG00000116288	PARK7	2580	rs7525559	rs226253	0	1.07917e-156	0	1	3.04073e-158	FALSE	FALSE
chr1.7445978.8923709	OneK1K	cd4nc	NaiveT	VIT	ENSG00000116288	PARK7	2580	rs4908750	rs226253	0	1.07917e-156	0	1	9.56348e-159	FALSE	FALSE
chr1.7445978.8923709	OneK1K	cd4nc	NaiveT	VIT	ENSG00000116288	PARK7	2580	rs10492964	rs226253	0	1.07917e-156	0	1	9.08113e-159	FALSE	FALSE
chr11.133399.1123023	eQTL_catalogue	QTD000484	Stimulated T-cells	SLE	ENSG00000177030	DEAF1	2934	rs28364668	rs11246261	0	3.66165e-164	0	1	7.12209e-159	FALSE	FALSE
chr1.7445978.8923709	OneK1K	cd4nc	NaiveT	VIT	ENSG00000116288	PARK7	2580	rs35865480	rs226253	0	1.07917e-156	0	1	6.37616e-159	FALSE	FALSE
chr1.7445978.8923709	OneK1K	cd4nc	NaiveT	VIT	ENSG00000116288	PARK7	2580	rs159960	rs226253	0	1.07917e-156	0	1	5.81179e-159	FALSE	FALSE
chr7.76937967.77639225	eQTL_catalogue	QTD000509	Natural killer	ALG	ENSG00000186088	GSAP	1429	rs17806725	rs2286158	0	4.5298e-157	0	1	5.26977e-159	TRUE	FALSE
chr7.76937967.77639225	eQTL_catalogue	QTD000509	Natural killer	ALG	ENSG00000186088	GSAP	1429	rs141537398	rs2286158	0	4.5298e-157	0	1	5.24544e-159	FALSE	FALSE
chr1.7445978.8923709	OneK1K	cd4nc	NaiveT	ALG	ENSG00000116288	PARK7	2529	rs301802	rs226253	0	1.07917e-156	0	1	4.73269e-159	FALSE	FALSE
chr5.96538627.97271474	OneK1K	cd4nc	NaiveT	CRO	ENSG00000164307	ERAP1	1734	rs2549794	rs2927620	0	1.47512e-157	0	1	4.5923e-159	FALSE	FALSE
chr5.96538627.97271474	OneK1K	cd4nc	NaiveT	CRO	ENSG00000164307	ERAP1	1734	rs251341	rs2927620	0	1.47512e-157	0	1	4.5923e-159	FALSE	FALSE
chr1.7445978.8923709	OneK1K	cd4nc	NaiveT	ALG	ENSG00000116288	PARK7	2529	rs301806	rs226253	0	1.07917e-156	0	1	4.24477e-159	FALSE	FALSE
chr1.7445978.8923709	OneK1K	cd4nc	NaiveT	VIT	ENSG00000116288	PARK7	2580	rs301806	rs226253	0	1.07917e-156	0	1	4.24477e-159	FALSE	FALSE
chr1.7445978.8923709	OneK1K	cd4nc	NaiveT	ALG	ENSG00000116288	PARK7	2529	rs301807	rs226253	0	1.07917e-156	0	1	4.21912e-159	TRUE	FALSE
chr16.10444725.11832095	eQTL_catalogue	QTD000031	NaiveT	MS	ENSG00000175643	RMI2	982	rs12448611	rs7203508	0	3.09709e-216	2.2048e-165	1	2.7938e-159	FALSE	FALSE
chr16.29646221.31786357	eQTL_catalogue	QTD000105	NaiveT	PSO	ENSG00000099365	STX1B	452	rs12447534	rs2359612	0	1.03735e-188	0	1	1.66335e-159	FALSE	FALSE
chr11.133399.1123023	eQTL_catalogue	QTD000484	Stimulated T-cells	SLE	ENSG00000177030	DEAF1	2934	rs12804878	rs11246261	0	3.66165e-164	0	1	1.65348e-159	FALSE	FALSE
chr11.133399.1123023	eQTL_catalogue	QTD000484	Stimulated T-cells	SLE	ENSG00000177030	DEAF1	2934	rs28364668	rs10902191	0	5.46411e-165	0	1	1.37543e-159	FALSE	FALSE
chr8.132668810.133168810	eQTL_catalogue	QTD000484	Stimulated T-cells	VIT	ENSG00000042832	TG	1207	rs1425705	rs180202	0	3.35427e-214	0	1	3.75713e-160	FALSE	FALSE
chr11.133399.1123023	eQTL_catalogue	QTD000484	Stimulated T-cells	SLE	ENSG00000177030	DEAF1	2934	rs12804878	rs10902191	0	5.46411e-165	0	1	3.19111e-160	FALSE	FALSE
chr11.65288512.66291141	OneK1K	cd4nc	NaiveT	ECZ	ENSG00000172922	RNASEH2C	1356	rs1144789	rs573589	0	0	3.68556e-160	1	6.14792e-161	FALSE	FALSE
chr11.65288512.66291141	OneK1K	cd4nc	NaiveT	ECZ	ENSG00000172922	RNASEH2C	1356	rs1144789	rs507859	0	0	3.68556e-160	1	2.60621e-161	FALSE	FALSE
chr16.28006093.29329608	eQTL_catalogue	QTD000474	NaiveB	T1D	ENSG00000178952	TUFM	2300	rs2411453	rs11642449	0	0	3.13464e-158	1	2.6047e-161	FALSE	FALSE
chr16.28006093.29329608	eQTL_catalogue	QTD000479	NaiveT	T1D	ENSG00000178952	TUFM	2377	rs2411453	rs11642449	0	0	3.13464e-158	1	2.6047e-161	FALSE	FALSE
chr16.28006093.29329608	eQTL_catalogue	QTD000464	Treg memory/activated	T1D	ENSG00000178952	TUFM	2377	rs2411453	rs11642449	0	0	3.13464e-158	1	2.6047e-161	FALSE	FALSE
chr16.28006093.29329608	eQTL_catalogue	QTD000409	Monocytes	T1D	ENSG00000178952	TUFM	4240	rs2411453	rs11642449	0	0	3.13464e-158	1	2.6047e-161	FALSE	FALSE
chr16.28006093.29329608	eQTL_catalogue	QTD000031	NaiveT	T1D	ENSG00000178952	TUFM	2398	rs2411453	rs11642449	0	0	3.13464e-158	1	2.6047e-161	FALSE	FALSE
chr16.10444725.11832095	eQTL_catalogue	QTD000031	NaiveT	MS	ENSG00000175643	RMI2	982	rs12448611	rs12923756	0	4.05003e-197	2.2048e-165	1	1.10111e-161	FALSE	FALSE
chr17.39114031.41102487	eQTL_catalogue	QTD000449	Th1	RA	ENSG00000073605	GSDMB	2544	rs12709365	rs62067034	0	8.85374e-271	0	1	6.68051e-162	FALSE	FALSE
chr17.39114031.41102487	eQTL_catalogue	QTD000449	Th1	RA	ENSG00000073605	GSDMB	2544	rs11870965	rs62067034	0	8.85374e-271	0	1	6.67855e-162	FALSE	FALSE
chr16.10444725.11832095	eQTL_catalogue	QTD000031	NaiveT	MS	ENSG00000175643	RMI2	982	rs12448611	rs243327	0	1.71813e-196	2.2048e-165	1	4.34132e-162	FALSE	FALSE
chr11.133399.1123023	OneK1K	cd4nc	NaiveT	SLE	ENSG00000177042	TMEM80	2289	rs10902201	rs6598001	0	4.70725e-160	0	1	3.19847e-162	FALSE	FALSE
chr11.65288512.66291141	OneK1K	cd4nc	NaiveT	ECZ	ENSG00000172922	RNASEH2C	1356	rs1144789	rs7950197	0	0	3.68556e-160	1	5.66136e-163	FALSE	FALSE
chr1.107353675.108325673	OneK1K	nk	Natural killer	HT	ENSG00000134215	VAV3	1896	rs17020149	rs345309	0	1.23856e-160	4.77129e-177	1	4.72122e-163	FALSE	FALSE
chr1.107353675.108325673	OneK1K	nk	Natural killer	HT	ENSG00000134215	VAV3	1896	rs9787296	rs345309	0	1.23856e-160	0	1	4.45004e-163	FALSE	FALSE
chr1.107353675.108325673	OneK1K	nk	Natural killer	HT	ENSG00000134215	VAV3	1896	rs78326196	rs345309	0	1.23856e-160	0	1	4.41191e-163	FALSE	FALSE
chr1.107353675.108325673	OneK1K	nk	Natural killer	HT	ENSG00000134215	VAV3	1896	rs4073682	rs345309	0	1.23856e-160	0	1	4.41156e-163	FALSE	FALSE
chr1.107353675.108325673	OneK1K	nk	Natural killer	HT	ENSG00000134215	VAV3	1896	rs78288858	rs345309	0	1.23856e-160	0	1	4.40996e-163	FALSE	FALSE
chr11.133399.1123023	eQTL_catalogue	QTD000484	Stimulated T-cells	SLE	ENSG00000177030	DEAF1	2934	rs28364668	rs35584816	0	5.65114e-169	0	1	1.6849e-163	FALSE	FALSE
chr11.133399.1123023	eQTL_catalogue	QTD000484	Stimulated T-cells	SLE	ENSG00000177030	DEAF1	2934	rs12804878	rs35584816	0	5.65114e-169	0	1	3.90292e-164	FALSE	FALSE
chr11.34569555.35742672	eQTL_catalogue	QTD000105	NaiveT	VIT	ENSG00000110435	PDHX	3503	rs10836357	rs286865	0	2.15999e-162	0	1	2.35958e-164	FALSE	FALSE
chr11.34569555.35742672	eQTL_catalogue	QTD000105	NaiveT	VIT	ENSG00000110435	PDHX	3503	rs2025111	rs286865	0	2.15999e-162	0	1	2.1349e-164	FALSE	FALSE
chr11.118198674.119399072	eQTL_catalogue	QTD000479	NaiveT	RA	ENSG00000256269	HMBS	2174	rs11217006	rs10892325	0	1.0164e-161	0	1	1.98145e-164	FALSE	FALSE
chr11.34569555.35742672	eQTL_catalogue	QTD000105	NaiveT	VIT	ENSG00000110435	PDHX	3503	rs927335	rs286865	0	2.15999e-162	0	1	1.95017e-164	FALSE	FALSE
chr11.118198674.119399072	eQTL_catalogue	QTD000479	NaiveT	RA	ENSG00000256269	HMBS	2174	rs6589685	rs10892325	0	1.0164e-161	0	1	1.90771e-164	FALSE	FALSE
chr11.118198674.119399072	eQTL_catalogue	QTD000479	NaiveT	RA	ENSG00000256269	HMBS	2174	rs12364971	rs10892325	0	1.0164e-161	0	1	1.84536e-164	FALSE	FALSE
chr11.118198674.119399072	eQTL_catalogue	QTD000479	NaiveT	RA	ENSG00000256269	HMBS	2174	rs55894437	rs10892325	0	1.0164e-161	0	1	1.83913e-164	FALSE	FALSE
chr11.118198674.119399072	eQTL_catalogue	QTD000479	NaiveT	RA	ENSG00000256269	HMBS	2174	rs76409436	rs10892325	0	1.0164e-161	0	1	1.83853e-164	FALSE	FALSE
chr11.34569555.35742672	eQTL_catalogue	QTD000105	NaiveT	VIT	ENSG00000110435	PDHX	3503	rs10768131	rs286865	0	2.15999e-162	0	1	1.79546e-164	FALSE	FALSE
chr11.34569555.35742672	eQTL_catalogue	QTD000105	NaiveT	VIT	ENSG00000110435	PDHX	3503	rs12419062	rs286865	0	2.15999e-162	0	1	1.76803e-164	FALSE	FALSE
chr11.34569555.35742672	eQTL_catalogue	QTD000105	NaiveT	VIT	ENSG00000110435	PDHX	3503	rs1570214	rs286865	0	2.15999e-162	0	1	1.76601e-164	FALSE	FALSE
chr7.76937967.77639225	eQTL_catalogue	QTD000509	Natural killer	ALG	ENSG00000186088	GSAP	1429	rs1181896	rs1181903	0	4.9903e-167	0	1	1.58777e-164	FALSE	FALSE
chr7.76937967.77639225	eQTL_catalogue	QTD000509	Natural killer	ALG	ENSG00000186088	GSAP	1429	rs1181902	rs1181903	0	4.9903e-167	0	1	1.55676e-164	FALSE	FALSE
chr7.76937967.77639225	eQTL_catalogue	QTD000509	Natural killer	ALG	ENSG00000186088	GSAP	1429	rs4296977	rs1181903	0	4.9903e-167	0	1	1.36849e-164	FALSE	FALSE
chr7.76937967.77639225	eQTL_catalogue	QTD000509	Natural killer	ALG	ENSG00000186088	GSAP	1429	rs1181899	rs1181903	0	4.9903e-167	0	1	1.19281e-164	FALSE	FALSE
chr16.10444725.11832095	eQTL_catalogue	QTD000409	Monocytes	PSO	ENSG00000182108	DEXI	1136	rs2052591	rs8056098	0	6.52936e-163	2.1077e-224	1	1.02998e-164	FALSE	FALSE
chr6.166706742.167377770	eQTL_catalogue	QTD000459	Th17	VIT	ENSG00000284825	ENSG00000284825	2254	rs9457274	rs6911766	0	1.61301e-165	0	1	8.73879e-165	FALSE	FALSE
chr16.10444725.11832095	eQTL_catalogue	QTD000409	Monocytes	PSO	ENSG00000182108	DEXI	1136	rs111251548	rs8056098	0	6.52936e-163	3.53227e-179	1	7.21807e-165	FALSE	FALSE
chr6.166706742.167377770	eQTL_catalogue	QTD000459	Th17	VIT	ENSG00000284825	ENSG00000284825	2254	rs6456156	rs6911766	0	1.61301e-165	0	1	6.8344e-165	FALSE	FALSE
chr17.39114031.41102487	eQTL_catalogue	QTD000449	Th1	RA	ENSG00000073605	GSDMB	2544	rs9907088	rs4795400	0	1.20443e-293	0	1	4.37837e-165	FALSE	FALSE
chr17.39114031.41102487	eQTL_catalogue	QTD000449	Th1	RA	ENSG00000073605	GSDMB	2544	rs9910826	rs4795400	0	1.20443e-293	0	1	4.37837e-165	FALSE	FALSE
chr2.203246497.204435192	eQTL_catalogue	QTD000479	NaiveT	GD	ENSG00000178562	CD28	2294	rs2162606	rs231389	0	4.72342e-164	0	1	4.03847e-165	FALSE	FALSE
chr6.166706742.167377770	eQTL_catalogue	QTD000459	Th17	VIT	ENSG00000284825	ENSG00000284825	2254	rs13199692	rs6911766	0	1.61301e-165	0	1	3.39686e-165	FALSE	FALSE
chr2.203246497.204435192	eQTL_catalogue	QTD000479	NaiveT	RA	ENSG00000178562	CD28	2246	rs34461055	rs231389	0	4.71653e-164	0	1	3.13894e-165	FALSE	FALSE
chr2.203246497.204435192	eQTL_catalogue	QTD000479	NaiveT	RA	ENSG00000178562	CD28	2246	rs34050244	rs231389	0	4.71653e-164	0	1	3.13894e-165	FALSE	FALSE
chr6.166706742.167377770	eQTL_catalogue	QTD000459	Th17	VIT	ENSG00000284825	ENSG00000284825	2254	rs4709148	rs6911766	0	1.61301e-165	0	1	2.10093e-165	FALSE	FALSE
chr2.203246497.204435192	eQTL_catalogue	QTD000479	NaiveT	GD	ENSG00000178562	CD28	2294	rs10490516	rs231389	0	4.72342e-164	0	1	1.72026e-165	FALSE	FALSE
chr3.196120388.197142817	eQTL_catalogue	QTD000509	Natural killer	VIT	ENSG00000235897	TM4SF19-AS1	2273	rs7614184	rs4401393	0	1.58031e-164	0	1	1.13745e-165	FALSE	FALSE
chr3.196120388.197142817	eQTL_catalogue	QTD000509	Natural killer	VIT	ENSG00000235897	TM4SF19-AS1	2273	rs9883029	rs7433433	0	5.62408e-165	0	1	1.12436e-165	FALSE	FALSE
chr2.203246497.204435192	eQTL_catalogue	QTD000479	NaiveT	GD	ENSG00000178562	CD28	2294	rs863603	rs231389	0	4.72342e-164	0	1	1.09088e-165	FALSE	FALSE
chr16.29646221.31786357	eQTL_catalogue	QTD000105	NaiveT	PSO	ENSG00000099365	STX1B	452	rs6565197	rs4889634	0	3.51251e-268	0	1	1.0673e-165	FALSE	FALSE
chr2.203246497.204435192	eQTL_catalogue	QTD000479	NaiveT	GD	ENSG00000178562	CD28	2294	rs231764	rs231389	0	4.72342e-164	6.29056e-267	1	6.93664e-166	FALSE	FALSE
chr2.203246497.204435192	eQTL_catalogue	QTD000469	Treg	GD	ENSG00000178562	CD28	2295	rs2162606	rs62183988	0	6.94861e-164	0	1	6.45807e-166	FALSE	FALSE
chr11.133399.1123023	eQTL_catalogue	QTD000484	Stimulated T-cells	SLE	ENSG00000177030	DEAF1	2934	rs10902201	rs11246261	0	3.66165e-164	0	1	5.77299e-166	FALSE	FALSE
chr3.196120388.197142817	eQTL_catalogue	QTD000509	Natural killer	VIT	ENSG00000235897	TM4SF19-AS1	2273	rs12718061	rs7433433	0	5.62408e-165	0	1	5.62849e-166	FALSE	FALSE
chr3.196120388.197142817	eQTL_catalogue	QTD000509	Natural killer	VIT	ENSG00000235897	TM4SF19-AS1	2273	rs12718061	rs4401393	0	1.58031e-164	0	1	4.93271e-166	FALSE	FALSE
chr2.203246497.204435192	eQTL_catalogue	QTD000479	NaiveT	GD	ENSG00000178562	CD28	2294	rs231763	rs231389	0	4.72342e-164	1.76532e-287	1	4.46211e-166	FALSE	FALSE
chr2.203246497.204435192	eQTL_catalogue	QTD000479	NaiveT	GD	ENSG00000178562	CD28	2294	rs231789	rs231389	0	4.72342e-164	0	1	4.06151e-166	FALSE	FALSE
chr2.203246497.204435192	eQTL_catalogue	QTD000479	NaiveT	GD	ENSG00000178562	CD28	2294	rs231725	rs231389	0	4.72342e-164	0	1	3.25638e-166	FALSE	FALSE
chr2.59913473.61608903	OneK1K	cd4nc	NaiveT	RA	ENSG00000173209	AHSA2	2173	rs67574266	rs35115993	0	1.20157e-173	0	1	2.87814e-166	TRUE	FALSE
chr3.196120388.197142817	eQTL_catalogue	QTD000509	Natural killer	VIT	ENSG00000235897	TM4SF19-AS1	2273	rs9681690	rs4401393	0	1.58031e-164	0	1	2.7813e-166	FALSE	FALSE
chr3.196120388.197142817	eQTL_catalogue	QTD000509	Natural killer	VIT	ENSG00000235897	TM4SF19-AS1	2273	rs9883029	rs4401393	0	1.58031e-164	0	1	2.51387e-166	FALSE	FALSE
chr2.203246497.204435192	eQTL_catalogue	QTD000469	Treg	GD	ENSG00000178562	CD28	2295	rs863603	rs62183988	0	6.94861e-164	0	1	2.47139e-166	FALSE	FALSE
chr3.196120388.197142817	eQTL_catalogue	QTD000509	Natural killer	VIT	ENSG00000235897	TM4SF19-AS1	2273	rs7614184	rs7433433	0	5.62408e-165	0	1	2.45509e-166	FALSE	FALSE
chr11.133399.1123023	OneK1K	cd4nc	NaiveT	SLE	ENSG00000177600	RPLP2	2289	rs11246279	rs28638097	0	1.51643e-184	4.22741e-175	1	2.4479e-166	FALSE	FALSE
chr6.166706742.167377770	eQTL_catalogue	QTD000459	Th17	VIT	ENSG00000284825	ENSG00000284825	2254	rs439553	rs6911766	0	1.61301e-165	0	1	2.3766e-166	FALSE	FALSE
chr2.203246497.204435192	eQTL_catalogue	QTD000469	Treg	VIT	ENSG00000178562	CD28	2039	rs1427679	rs62183988	0	6.52632e-164	0	1	2.33447e-166	FALSE	FALSE
chr2.203246497.204435192	eQTL_catalogue	QTD000469	Treg	GD	ENSG00000178562	CD28	2295	rs1427676	rs62183988	0	6.94861e-164	0	1	2.24236e-166	FALSE	FALSE
chr2.203246497.204435192	eQTL_catalogue	QTD000469	Treg	VIT	ENSG00000178562	CD28	2039	rs62182626	rs62183988	0	6.52632e-164	0	1	2.07808e-166	FALSE	FALSE
chr18.12304754.13381260	eQTL_catalogue	QTD000105	NaiveT	T1D	ENSG00000101639	CEP192	3035	rs34920518	rs12458048	0	1.04497e-164	0	1	2.03412e-166	FALSE	FALSE
chr3.196120388.197142817	eQTL_catalogue	QTD000509	Natural killer	VIT	ENSG00000235897	TM4SF19-AS1	2273	rs1684456	rs4401393	0	1.58031e-164	0	1	2.00695e-166	FALSE	FALSE
chr6.166706742.167377770	eQTL_catalogue	QTD000459	Th17	VIT	ENSG00000284825	ENSG00000284825	2254	rs239933	rs6911766	0	1.61301e-165	0	1	1.91206e-166	FALSE	FALSE
chr2.203246497.204435192	eQTL_catalogue	QTD000469	Treg	GD	ENSG00000178562	CD28	2295	rs10490516	rs62183988	0	6.94861e-164	0	1	1.86147e-166	FALSE	FALSE
chr18.12304754.13381260	eQTL_catalogue	QTD000105	NaiveT	T1D	ENSG00000101639	CEP192	3035	rs2847278	rs12458048	0	1.04497e-164	0	1	1.7342e-166	FALSE	FALSE
chr18.12304754.13381260	eQTL_catalogue	QTD000105	NaiveT	T1D	ENSG00000101639	CEP192	3035	rs579052	rs12458048	0	1.04497e-164	0	1	1.57819e-166	FALSE	FALSE
chr2.203246497.204435192	eQTL_catalogue	QTD000469	Treg	GD	ENSG00000178562	CD28	2295	rs231763	rs62183988	0	6.94861e-164	1.76532e-287	1	1.5634e-166	FALSE	FALSE
chr2.203246497.204435192	eQTL_catalogue	QTD000469	Treg	GD	ENSG00000178562	CD28	2295	rs231764	rs62183988	0	6.94861e-164	6.29056e-267	1	1.44196e-166	FALSE	FALSE
chr2.203246497.204435192	eQTL_catalogue	QTD000469	Treg	GD	ENSG00000178562	CD28	2295	rs231789	rs62183988	0	6.94861e-164	0	1	1.37127e-166	FALSE	FALSE
chr2.203246497.204435192	eQTL_catalogue	QTD000469	Treg	VIT	ENSG00000178562	CD28	2039	rs231791	rs62183988	0	6.52632e-164	0	1	1.29097e-166	FALSE	FALSE
chr2.203246497.204435192	eQTL_catalogue	QTD000469	Treg	GD	ENSG00000178562	CD28	2295	rs231725	rs62183988	0	6.94861e-164	0	1	1.2461e-166	FALSE	FALSE
chr2.203246497.204435192	eQTL_catalogue	QTD000469	Treg	RA	ENSG00000178562	CD28	2247	rs34461055	rs62183988	0	6.52819e-164	0	1	1.20722e-166	FALSE	FALSE
chr2.203246497.204435192	eQTL_catalogue	QTD000469	Treg	RA	ENSG00000178562	CD28	2247	rs34050244	rs62183988	0	6.52819e-164	0	1	1.20722e-166	FALSE	FALSE
chr2.203246497.204435192	eQTL_catalogue	QTD000469	Treg	VIT	ENSG00000178562	CD28	2039	rs3116513	rs62183988	0	6.52632e-164	0	1	1.20415e-166	FALSE	FALSE
chr2.203246497.204435192	eQTL_catalogue	QTD000469	Treg	VIT	ENSG00000178562	CD28	2039	rs62182631	rs62183988	0	6.52632e-164	0	1	1.19661e-166	FALSE	FALSE
chr2.203246497.204435192	eQTL_catalogue	QTD000469	Treg	VIT	ENSG00000178562	CD28	2039	rs10932027	rs62183988	0	6.52632e-164	0	1	1.17842e-166	FALSE	FALSE
chr2.203246497.204435192	eQTL_catalogue	QTD000469	Treg	VIT	ENSG00000178562	CD28	2039	rs17268364	rs62183988	0	6.52632e-164	0	1	1.17056e-166	FALSE	FALSE
chr18.12304754.13381260	eQTL_catalogue	QTD000105	NaiveT	T1D	ENSG00000101639	CEP192	3035	rs7234029	rs12458048	0	1.04497e-164	0	1	9.22713e-167	FALSE	FALSE
chr18.12304754.13381260	eQTL_catalogue	QTD000105	NaiveT	T1D	ENSG00000101639	CEP192	3035	rs9959425	rs12458048	0	1.04497e-164	0	1	8.86311e-167	FALSE	FALSE
chr2.203246497.204435192	eQTL_catalogue	QTD000479	NaiveT	GD	ENSG00000178562	CD28	2294	rs1427676	rs231389	0	4.72342e-164	0	1	8.7139e-167	FALSE	FALSE
chr11.133399.1123023	eQTL_catalogue	QTD000484	Stimulated T-cells	SLE	ENSG00000177030	DEAF1	2934	rs10902201	rs10902191	0	5.46411e-165	0	1	8.32885e-167	FALSE	FALSE
chr3.196120388.197142817	eQTL_catalogue	QTD000509	Natural killer	VIT	ENSG00000235897	TM4SF19-AS1	2273	rs1684456	rs7433433	0	5.62408e-165	0	1	7.20908e-167	FALSE	FALSE
chr3.196120388.197142817	eQTL_catalogue	QTD000509	Natural killer	VIT	ENSG00000235897	TM4SF19-AS1	2273	rs9681690	rs7433433	0	5.62408e-165	0	1	6.64302e-167	FALSE	FALSE
chr2.59913473.61608903	OneK1K	cd4nc	NaiveT	RA	ENSG00000173209	AHSA2	2173	rs34695944	rs35115993	0	1.20157e-173	0	1	6.63776e-167	FALSE	FALSE
chr2.59913473.61608903	OneK1K	cd4nc	NaiveT	RA	ENSG00000173209	AHSA2	2173	rs13031721	rs35115993	0	1.20157e-173	0	1	2.9347e-167	FALSE	FALSE
chr11.133399.1123023	OneK1K	cd4nc	NaiveT	SLE	ENSG00000177042	TMEM80	2289	rs11246279	rs7949932	0	0	4.22741e-175	1	2.8492e-167	FALSE	FALSE
chr6.166706742.167377770	eQTL_catalogue	QTD000459	Th17	VIT	ENSG00000284825	ENSG00000284825	2254	rs444210	rs6911766	0	1.61301e-165	0	1	2.01258e-167	FALSE	FALSE
chr6.166706742.167377770	eQTL_catalogue	QTD000459	Th17	VIT	ENSG00000284825	ENSG00000284825	2254	rs12212247	rs6911766	0	1.61301e-165	0	1	1.89671e-167	FALSE	FALSE
chr11.133399.1123023	OneK1K	cd4nc	NaiveT	SLE	ENSG00000177042	TMEM80	2289	rs11246279	rs7930365	0	0	4.22741e-175	1	1.78284e-167	FALSE	FALSE
chr11.133399.1123023	OneK1K	cd4nc	NaiveT	SLE	ENSG00000177042	TMEM80	2289	rs11246279	rs4074979	0	0	4.22741e-175	1	1.41963e-167	FALSE	FALSE
chr16.29646221.31786357	eQTL_catalogue	QTD000444	Th17	SLE	ENSG00000103496	STX4	1989	rs11641202	rs12930545	0	3.82663e-173	3.39311e-204	1	1.24341e-167	FALSE	FALSE
chr16.29646221.31786357	eQTL_catalogue	QTD000105	NaiveT	PSO	ENSG00000099365	STX1B	452	rs6565197	rs9936329	0	5.13437e-209	0	1	7.39707e-168	FALSE	FALSE
chr2.203246497.204435192	eQTL_catalogue	QTD000479	NaiveT	RA	ENSG00000178562	CD28	2246	rs34461055	rs12467195	0	2.60545e-170	0	1	6.67775e-168	FALSE	FALSE
chr2.203246497.204435192	eQTL_catalogue	QTD000479	NaiveT	RA	ENSG00000178562	CD28	2246	rs34050244	rs12467195	0	2.60545e-170	0	1	6.67775e-168	FALSE	FALSE
chr2.203246497.204435192	eQTL_catalogue	QTD000479	NaiveT	RA	ENSG00000178562	CD28	2246	rs34461055	rs12467195	0	2.60545e-170	0	1	6.67775e-168	FALSE	TRUE
chr2.203246497.204435192	eQTL_catalogue	QTD000479	NaiveT	RA	ENSG00000178562	CD28	2246	rs34050244	rs12467195	0	2.60545e-170	0	1	6.67775e-168	FALSE	TRUE
chr11.65288512.66291141	OneK1K	cd4nc	NaiveT	ECZ	ENSG00000172922	RNASEH2C	1356	rs61744384	rs7950197	0	0	2.40796e-166	1	5.80729e-168	FALSE	FALSE
chr2.203246497.204435192	eQTL_catalogue	QTD000464	Treg memory/activated	RA	ENSG00000178562	CD28	2247	rs34461055	rs231389	0	2.24304e-166	0	1	4.97716e-168	FALSE	FALSE
chr2.203246497.204435192	eQTL_catalogue	QTD000464	Treg memory/activated	RA	ENSG00000178562	CD28	2247	rs34050244	rs231389	0	2.24304e-166	0	1	4.97716e-168	FALSE	FALSE
chr2.203246497.204435192	eQTL_catalogue	QTD000464	Treg memory/activated	GD	ENSG00000178562	CD28	2295	rs2162606	rs231389	0	2.51183e-166	0	1	4.35386e-168	FALSE	FALSE
chr2.59913473.61608903	OneK1K	cd4nc	NaiveT	RA	ENSG00000173209	AHSA2	2173	rs12466919	rs35115993	0	1.20157e-173	0	1	3.84557e-168	FALSE	FALSE
chr17.39114031.41102487	eQTL_catalogue	QTD000439	T follicular helper cells	RA	ENSG00000073605	GSDMB	2671	rs9907088	rs4795401	0	1.3569e-299	0	1	3.32733e-168	FALSE	FALSE
chr17.39114031.41102487	eQTL_catalogue	QTD000439	T follicular helper cells	RA	ENSG00000073605	GSDMB	2671	rs9910826	rs4795401	0	1.3569e-299	0	1	3.32733e-168	FALSE	FALSE
chr16.29646221.31786357	eQTL_catalogue	QTD000105	NaiveT	PSO	ENSG00000099365	STX1B	452	rs6565197	rs2359612	0	1.03735e-188	0	1	3.04913e-168	FALSE	FALSE
chr2.59913473.61608903	OneK1K	cd4nc	NaiveT	RA	ENSG00000173209	AHSA2	2173	rs13019590	rs35115993	0	1.20157e-173	0	1	2.97502e-168	FALSE	FALSE
chr2.203246497.204435192	eQTL_catalogue	QTD000464	Treg memory/activated	GD	ENSG00000178562	CD28	2295	rs10490516	rs231389	0	2.51183e-166	0	1	2.78412e-168	FALSE	FALSE
chr2.203246497.204435192	eQTL_catalogue	QTD000464	Treg memory/activated	GD	ENSG00000178562	CD28	2295	rs863603	rs231389	0	2.51183e-166	0	1	2.30058e-168	FALSE	FALSE
chr2.203246497.204435192	eQTL_catalogue	QTD000464	Treg memory/activated	GD	ENSG00000178562	CD28	2295	rs231789	rs231389	0	2.51183e-166	0	1	1.09621e-168	FALSE	FALSE
chr2.203246497.204435192	eQTL_catalogue	QTD000464	Treg memory/activated	GD	ENSG00000178562	CD28	2295	rs231764	rs231389	0	2.51183e-166	6.29056e-267	1	9.98275e-169	FALSE	FALSE
chr2.203246497.204435192	eQTL_catalogue	QTD000464	Treg memory/activated	GD	ENSG00000178562	CD28	2295	rs1427676	rs231389	0	2.51183e-166	0	1	8.49005e-169	FALSE	FALSE
chr2.203246497.204435192	eQTL_catalogue	QTD000464	Treg memory/activated	GD	ENSG00000178562	CD28	2295	rs231763	rs231389	0	2.51183e-166	1.76532e-287	1	7.70206e-169	FALSE	FALSE
chr12.55493270.56838590	OneK1K	plasma	plasma/PGF	T1D	ENSG00000197728	RPS26	1276	rs11171710	rs10876864	0	3.72112e-226	3.3151e-194	1	6.82125e-169	FALSE	FALSE
chr12.55493270.56838590	OneK1K	monoc	Monocytes	T1D	ENSG00000197728	RPS26	1276	rs11171710	rs10876864	0	0	3.3151e-194	1	6.82125e-169	FALSE	FALSE
chr2.203246497.204435192	eQTL_catalogue	QTD000479	NaiveT	GD	ENSG00000178562	CD28	2294	rs10490516	rs12467195	0	3.00262e-170	0	1	6.80533e-169	FALSE	FALSE
chr2.203246497.204435192	eQTL_catalogue	QTD000464	Treg memory/activated	GD	ENSG00000178562	CD28	2295	rs231725	rs231389	0	2.51183e-166	0	1	5.8194e-169	FALSE	FALSE
chr7.76937967.77639225	eQTL_catalogue	QTD000509	Natural killer	ALG	ENSG00000186088	GSAP	1429	rs141537398	rs1181903	0	4.9903e-167	0	1	5.76502e-169	FALSE	FALSE
chr7.76937967.77639225	eQTL_catalogue	QTD000509	Natural killer	ALG	ENSG00000186088	GSAP	1429	rs17806725	rs1181903	0	4.9903e-167	0	1	5.75624e-169	TRUE	FALSE
chr16.29646221.31786357	eQTL_catalogue	QTD000409	Monocytes	SLE	ENSG00000103496	STX4	3786	rs11641202	rs2359612	0	1.37623e-173	3.42592e-204	1	4.76245e-169	FALSE	FALSE
chr11.133399.1123023	eQTL_catalogue	QTD000484	Stimulated T-cells	SLE	ENSG00000177030	DEAF1	2934	rs28364668	rs12290315	0	7.72816e-177	0	1	4.73475e-169	FALSE	FALSE
chr2.59913473.61608903	OneK1K	cd4nc	NaiveT	RA	ENSG00000173209	AHSA2	2173	rs62149417	rs35115993	0	1.20157e-173	0	1	3.41645e-169	FALSE	FALSE
chr11.133399.1123023	OneK1K	cd4nc	NaiveT	SLE	ENSG00000177600	RPLP2	2289	rs28364668	rs28638097	0	1.51643e-184	0	1	3.28104e-169	FALSE	FALSE
chr2.203246497.204435192	eQTL_catalogue	QTD000479	NaiveT	GD	ENSG00000178562	CD28	2294	rs2162606	rs12467195	0	3.00262e-170	0	1	2.97276e-169	FALSE	FALSE
chr11.65288512.66291141	OneK1K	cd4nc	NaiveT	ECZ	ENSG00000172922	RNASEH2C	1356	rs61744384	rs507859	0	0	2.40796e-166	1	2.217e-169	FALSE	FALSE
chr11.133399.1123023	eQTL_catalogue	QTD000484	Stimulated T-cells	SLE	ENSG00000177030	DEAF1	2934	rs12804878	rs12290315	0	7.72816e-177	0	1	2.21472e-169	FALSE	FALSE
chr11.65288512.66291141	OneK1K	cd4nc	NaiveT	ECZ	ENSG00000172922	RNASEH2C	1356	rs61744384	rs573589	0	0	2.40796e-166	1	2.07755e-169	FALSE	FALSE
chr6.25038214.26883636	eQTL_catalogue	QTD000031	NaiveT	SLE	ENSG00000278705	H4C2	5740	rs301400	rs4566883	0	0	4.87741e-175	1	1.19654e-169	FALSE	FALSE
chr18.12304754.13381260	eQTL_catalogue	QTD000021	Monocytes	T1D	ENSG00000134278	SPIRE1	2968	rs7234029	rs16939680	0	2.01403e-168	0	1	4.23149e-170	FALSE	FALSE
chr18.12304754.13381260	eQTL_catalogue	QTD000021	Monocytes	T1D	ENSG00000134278	SPIRE1	2968	rs9959425	rs16939680	0	2.01403e-168	0	1	4.22641e-170	FALSE	FALSE
chr17.39114031.41102487	eQTL_catalogue	QTD000459	Th17	SLE	ENSG00000172057	ORMDL3	1460	rs67571561	rs883770	0	4.02295e-243	2.69301e-171	1	2.81841e-170	FALSE	FALSE
chr18.12304754.13381260	eQTL_catalogue	QTD000021	Monocytes	T1D	ENSG00000134278	SPIRE1	2968	rs579052	rs16939680	0	2.01403e-168	0	1	2.6814e-170	FALSE	FALSE
chr18.12304754.13381260	eQTL_catalogue	QTD000021	Monocytes	T1D	ENSG00000134278	SPIRE1	2968	rs2847278	rs16939680	0	2.01403e-168	0	1	1.68316e-170	FALSE	FALSE
chr18.12304754.13381260	eQTL_catalogue	QTD000021	Monocytes	T1D	ENSG00000134278	SPIRE1	2968	rs34920518	rs16939680	0	2.01403e-168	0	1	1.61573e-170	FALSE	FALSE
chr2.203246497.204435192	eQTL_catalogue	QTD000036	Treg	VIT	ENSG00000178562	CD28	1978	rs3116513	rs7426056	0	1.3297e-168	0	1	1.45379e-170	FALSE	FALSE
chr11.133399.1123023	eQTL_catalogue	QTD000484	Stimulated T-cells	SLE	ENSG00000177030	DEAF1	2934	rs10902201	rs12796574	0	2.90672e-171	0	1	1.05232e-170	FALSE	FALSE
chr11.133399.1123023	eQTL_catalogue	QTD000484	Stimulated T-cells	SLE	ENSG00000177030	DEAF1	2934	rs10902201	rs35584816	0	5.65114e-169	0	1	8.43579e-171	FALSE	FALSE
chr2.203246497.204435192	eQTL_catalogue	QTD000036	Treg	VIT	ENSG00000178562	CD28	1978	rs62182626	rs7426056	0	1.3297e-168	0	1	5.9871e-171	FALSE	FALSE
chr2.203246497.204435192	eQTL_catalogue	QTD000036	Treg	VIT	ENSG00000178562	CD28	1978	rs62182631	rs7426056	0	1.3297e-168	0	1	5.17392e-171	FALSE	FALSE
chr2.203246497.204435192	eQTL_catalogue	QTD000036	Treg	GD	ENSG00000178562	CD28	2206	rs231725	rs7426056	0	1.14205e-168	0	1	5.06204e-171	FALSE	FALSE
chr2.203246497.204435192	eQTL_catalogue	QTD000036	Treg	VIT	ENSG00000178562	CD28	1978	rs10932027	rs7426056	0	1.3297e-168	0	1	4.80949e-171	FALSE	FALSE
chr11.133399.1123023	eQTL_catalogue	QTD000484	Stimulated T-cells	SLE	ENSG00000177030	DEAF1	2934	rs28364668	rs12796574	0	2.90672e-171	0	1	4.45846e-171	FALSE	FALSE
chr2.203246497.204435192	eQTL_catalogue	QTD000036	Treg	GD	ENSG00000178562	CD28	2206	rs231763	rs7426056	0	1.14205e-168	1.76532e-287	1	4.06465e-171	FALSE	FALSE
chr2.203246497.204435192	eQTL_catalogue	QTD000036	Treg	GD	ENSG00000178562	CD28	2206	rs231764	rs7426056	0	1.14205e-168	6.29056e-267	1	3.80119e-171	FALSE	FALSE
chr2.203246497.204435192	eQTL_catalogue	QTD000036	Treg	RA	ENSG00000178562	CD28	2162	rs34461055	rs7426056	0	1.31424e-168	0	1	3.34511e-171	FALSE	FALSE
chr2.203246497.204435192	eQTL_catalogue	QTD000036	Treg	RA	ENSG00000178562	CD28	2162	rs34050244	rs7426056	0	1.31424e-168	0	1	3.34511e-171	FALSE	FALSE
chr2.203246497.204435192	eQTL_catalogue	QTD000036	Treg	GD	ENSG00000178562	CD28	2206	rs1427676	rs7426056	0	1.14205e-168	0	1	3.32295e-171	FALSE	FALSE
chr2.203246497.204435192	eQTL_catalogue	QTD000036	Treg	VIT	ENSG00000178562	CD28	1978	rs17268364	rs7426056	0	1.3297e-168	0	1	2.9329e-171	FALSE	FALSE
chr2.203246497.204435192	eQTL_catalogue	QTD000036	Treg	GD	ENSG00000178562	CD28	2206	rs2162606	rs7426056	0	1.14205e-168	0	1	2.90034e-171	FALSE	FALSE
chr2.203246497.204435192	eQTL_catalogue	QTD000036	Treg	VIT	ENSG00000178562	CD28	1978	rs1427679	rs7426056	0	1.3297e-168	0	1	2.64348e-171	FALSE	FALSE
chr2.203246497.204435192	eQTL_catalogue	QTD000036	Treg	VIT	ENSG00000178562	CD28	1978	rs231791	rs7426056	0	1.3297e-168	0	1	2.53223e-171	FALSE	FALSE
chr17.6884287.7834013	eQTL_catalogue	QTD000021	Monocytes	T1D	ENSG00000072778	ACADVL	2448	rs62062620	rs2074218	0	4.0968e-170	0	1	2.3106e-171	FALSE	FALSE
chr11.65288512.66291141	eQTL_catalogue	QTD000031	NaiveT	ALG	ENSG00000172922	RNASEH2C	1687	rs4930320	rs507859	0	2.14681e-169	0	1	2.29428e-171	FALSE	FALSE
chr11.65288512.66291141	eQTL_catalogue	QTD000031	NaiveT	ALG	ENSG00000172922	RNASEH2C	1687	rs10896052	rs507859	0	2.14681e-169	0	1	2.29289e-171	FALSE	FALSE
chr2.203246497.204435192	eQTL_catalogue	QTD000036	Treg	GD	ENSG00000178562	CD28	2206	rs863603	rs7426056	0	1.14205e-168	0	1	2.29158e-171	FALSE	FALSE
chr2.203246497.204435192	eQTL_catalogue	QTD000036	Treg	GD	ENSG00000178562	CD28	2206	rs10490516	rs7426056	0	1.14205e-168	0	1	2.26103e-171	FALSE	FALSE
chr17.6884287.7834013	eQTL_catalogue	QTD000021	Monocytes	T1D	ENSG00000072778	ACADVL	2448	rs307618	rs2074218	0	4.0968e-170	0	1	2.21993e-171	FALSE	FALSE
chr2.203246497.204435192	eQTL_catalogue	QTD000036	Treg	GD	ENSG00000178562	CD28	2206	rs231789	rs7426056	0	1.14205e-168	0	1	2.1722e-171	FALSE	FALSE
chr11.133399.1123023	eQTL_catalogue	QTD000484	Stimulated T-cells	SLE	ENSG00000177030	DEAF1	2934	rs12804878	rs12796574	0	2.90672e-171	0	1	1.8925e-171	FALSE	FALSE
chr11.118198674.119399072	eQTL_catalogue	QTD000479	NaiveT	RA	ENSG00000256269	HMBS	2174	rs11217006	rs1003081	0	9.63317e-169	0	1	1.8121e-171	FALSE	FALSE
chr11.118198674.119399072	eQTL_catalogue	QTD000479	NaiveT	RA	ENSG00000256269	HMBS	2174	rs6589685	rs1003081	0	9.63317e-169	0	1	1.74867e-171	FALSE	FALSE
chr11.118198674.119399072	eQTL_catalogue	QTD000479	NaiveT	RA	ENSG00000256269	HMBS	2174	rs12364971	rs1003081	0	9.63317e-169	0	1	1.71306e-171	FALSE	FALSE
chr11.118198674.119399072	eQTL_catalogue	QTD000479	NaiveT	RA	ENSG00000256269	HMBS	2174	rs55894437	rs1003081	0	9.63317e-169	0	1	1.70734e-171	FALSE	FALSE
chr11.118198674.119399072	eQTL_catalogue	QTD000479	NaiveT	RA	ENSG00000256269	HMBS	2174	rs76409436	rs1003081	0	9.63317e-169	0	1	1.70676e-171	FALSE	FALSE
chr17.6884287.7834013	OneK1K	bin	NaiveB	T1D	ENSG00000132507	EIF5A	1697	rs307618	rs66877704	0	3.37767e-169	0	1	1.44152e-171	FALSE	FALSE
chr17.6884287.7834013	OneK1K	bin	NaiveB	T1D	ENSG00000132507	EIF5A	1697	rs62062620	rs66877704	0	3.37767e-169	0	1	1.22309e-171	FALSE	FALSE
chr1.2066876.3095046	OneK1K	cd4nc	NaiveT	MS	ENSG00000157873	TNFRSF14	282	rs4870	rs4648499	0	9.15011e-214	9.78178e-180	1	8.97239e-172	FALSE	FALSE
chr17.39114031.41102487	eQTL_catalogue	QTD000459	Th17	SLE	ENSG00000172057	ORMDL3	1460	rs67571561	rs4795400	0	2.71392e-249	2.69301e-171	1	7.58141e-172	FALSE	FALSE
chr2.59913473.61608903	OneK1K	cd4nc	NaiveT	RA	ENSG00000173209	AHSA2	2173	rs62149416	rs35115993	0	1.20157e-173	0	1	6.9587e-172	FALSE	FALSE
chr17.39114031.41102487	eQTL_catalogue	QTD000449	Th1	RA	ENSG00000073605	GSDMB	2544	rs9907088	rs62067034	0	8.85374e-271	0	1	6.8925e-172	FALSE	FALSE
chr17.39114031.41102487	eQTL_catalogue	QTD000449	Th1	RA	ENSG00000073605	GSDMB	2544	rs9910826	rs62067034	0	8.85374e-271	0	1	6.8925e-172	FALSE	FALSE
chr8.9921161.11972641	OneK1K	bmem	B mem/GCB	SLE	ENSG00000136573	BLK	4558	rs7844858	rs13270267	0	1.43323e-179	1.60053e-235	1	5.40418e-172	FALSE	FALSE
chr6.25038214.26883636	eQTL_catalogue	QTD000031	NaiveT	SLE	ENSG00000278705	H4C2	5740	rs301400	rs2294346	0	0	4.87741e-175	1	3.89625e-172	FALSE	FALSE
chr1.107353675.108325673	OneK1K	bin	NaiveB	HT	ENSG00000230489	VAV3-AS1	1896	rs78326196	rs1418993	0	1.18708e-170	0	1	1.37892e-172	FALSE	FALSE
chr1.107353675.108325673	OneK1K	bin	NaiveB	HT	ENSG00000230489	VAV3-AS1	1896	rs4073682	rs1418993	0	1.18708e-170	0	1	1.36805e-172	FALSE	FALSE
chr1.107353675.108325673	OneK1K	bin	NaiveB	HT	ENSG00000230489	VAV3-AS1	1896	rs78288858	rs1418993	0	1.18708e-170	0	1	1.34853e-172	FALSE	FALSE
chr1.107353675.108325673	OneK1K	bin	NaiveB	HT	ENSG00000230489	VAV3-AS1	1896	rs9787296	rs1418993	0	1.18708e-170	0	1	1.05341e-172	FALSE	FALSE
chr1.107353675.108325673	OneK1K	bin	NaiveB	HT	ENSG00000230489	VAV3-AS1	1896	rs17020149	rs1418993	0	1.18708e-170	4.77129e-177	1	1.00117e-172	FALSE	FALSE
chr2.203246497.204435192	eQTL_catalogue	QTD000479	NaiveT	GD	ENSG00000178562	CD28	2294	rs231725	rs12467195	0	3.00262e-170	0	1	8.32364e-173	FALSE	FALSE
chr2.203246497.204435192	eQTL_catalogue	QTD000479	NaiveT	GD	ENSG00000178562	CD28	2294	rs231789	rs12467195	0	3.00262e-170	0	1	5.81118e-173	FALSE	FALSE
chr2.203246497.204435192	eQTL_catalogue	QTD000479	NaiveT	GD	ENSG00000178562	CD28	2294	rs863603	rs12467195	0	3.00262e-170	0	1	5.55466e-173	FALSE	FALSE
chr2.203246497.204435192	eQTL_catalogue	QTD000479	NaiveT	GD	ENSG00000178562	CD28	2294	rs1427676	rs12467195	0	3.00262e-170	0	1	5.53665e-173	FALSE	FALSE
chr2.203246497.204435192	eQTL_catalogue	QTD000479	NaiveT	GD	ENSG00000178562	CD28	2294	rs231763	rs12467195	0	3.00262e-170	1.76532e-287	1	5.41538e-173	FALSE	FALSE
chr2.203246497.204435192	eQTL_catalogue	QTD000479	NaiveT	GD	ENSG00000178562	CD28	2294	rs231764	rs12467195	0	3.00262e-170	6.29056e-267	1	5.36383e-173	FALSE	FALSE
chr16.28006093.29329608	OneK1K	cd4nc	NaiveT	T1D	ENSG00000176476	CCDC101	1377	rs9931989	rs11642449	0	0	0	1	3.89032e-173	FALSE	FALSE
chr17.39114031.41102487	eQTL_catalogue	QTD000459	Th17	SLE	ENSG00000172057	ORMDL3	1460	rs67571561	rs869402	0	6.57598e-231	2.69301e-171	1	2.81514e-173	FALSE	FALSE
chr12.8510213.10272611	OneK1K	cd4nc	NaiveT	HT	ENSG00000069493	CLEC2D	3329	rs10492166	rs10772093	0	2.18751e-306	2.50298e-184	1	1.16864e-173	FALSE	FALSE
chr11.133399.1123023	OneK1K	cd4nc	NaiveT	SLE	ENSG00000177600	RPLP2	2289	rs12804878	rs28638097	0	1.51643e-184	0	1	6.00481e-174	FALSE	FALSE
chr12.55493270.56838590	OneK1K	plasma	plasma/PGF	VIT	ENSG00000197728	RPS26	1773	rs11171733	rs10876864	0	3.72112e-226	0	1	3.71084e-174	FALSE	FALSE
chr17.39114031.41102487	eQTL_catalogue	QTD000459	Th17	SLE	ENSG00000172057	ORMDL3	1460	rs67571561	rs9303279	0	5.06049e-220	2.69301e-171	1	2.64474e-174	FALSE	FALSE
chr17.39114031.41102487	eQTL_catalogue	QTD000459	Th17	SLE	ENSG00000172057	ORMDL3	1460	rs67571561	rs8076131	0	1.53118e-177	2.69301e-171	1	2.22767e-174	FALSE	FALSE
chr8.9921161.11972641	OneK1K	bmem	B mem/GCB	SLE	ENSG00000136573	BLK	4558	rs2248932	rs13270267	0	1.43323e-179	1.17082e-249	1	1.30183e-174	FALSE	FALSE
chr8.9921161.11972641	OneK1K	bmem	B mem/GCB	SLE	ENSG00000136573	BLK	4558	rs4366049	rs10108511	0	1.24942e-246	9.75093e-181	1	1.22747e-174	FALSE	FALSE
chr16.10444725.11832095	eQTL_catalogue	QTD000409	Monocytes	SLE	ENSG00000182108	DEXI	7136	rs7200940	rs6498160	0	5.21042e-240	3.59486e-267	1	1.07288e-174	FALSE	FALSE
chr6.25038214.26883636	eQTL_catalogue	QTD000031	NaiveT	SLE	ENSG00000272462	LINC02980	5740	rs301400	rs9393671	0	0	4.87741e-175	1	9.66945e-175	FALSE	FALSE
chr16.29646221.31786357	eQTL_catalogue	QTD000444	Th17	SLE	ENSG00000103496	STX4	1989	rs11641202	rs12930545	0	6.2698e-181	3.39311e-204	1	4.52862e-175	FALSE	FALSE
chr6.25038214.26883636	eQTL_catalogue	QTD000031	NaiveT	SLE	ENSG00000272462	LINC02980	5740	rs301400	rs1165155	0	0	4.87741e-175	1	1.26012e-175	FALSE	FALSE
chr8.9921161.11972641	OneK1K	bmem	B mem/GCB	SLE	ENSG00000136573	BLK	4558	rs2249040	rs13270267	0	1.43323e-179	0	1	8.89031e-176	FALSE	FALSE
chr2.59913473.61608903	OneK1K	cd4nc	NaiveT	CRO	ENSG00000173209	AHSA2	2084	rs4560096	rs35115993	0	1.33622e-173	0	1	3.22045e-176	FALSE	FALSE
chr2.59913473.61608903	OneK1K	cd4nc	NaiveT	CRO	ENSG00000173209	AHSA2	2084	rs67927699	rs35115993	0	1.33622e-173	0	1	3.20082e-176	FALSE	FALSE
chr12.55493270.56838590	OneK1K	monoc	Monocytes	VIT	ENSG00000197728	RPS26	1773	rs11171733	rs11171710	0	0	0	1	1.75597e-176	FALSE	FALSE
chr11.133399.1123023	OneK1K	cd4nc	NaiveT	SLE	ENSG00000177042	TMEM80	2289	rs11246279	rs7935419	0	0	4.22741e-175	1	1.51902e-176	FALSE	FALSE
chr11.133399.1123023	OneK1K	cd4nc	NaiveT	SLE	ENSG00000177042	TMEM80	2289	rs11246279	rs10751661	0	0	4.22741e-175	1	1.05065e-176	FALSE	FALSE
chr11.133399.1123023	eQTL_catalogue	QTD000439	T follicular helper cells	SLE	ENSG00000177042	TMEM80	2934	rs28364668	rs11246273	0	0	0	1	7.33514e-177	FALSE	FALSE
chr17.39114031.41102487	eQTL_catalogue	QTD000449	Th1	RA	ENSG00000073605	GSDMB	2544	rs12709365	rs4795400	0	1.20443e-293	0	1	2.9165e-177	FALSE	FALSE
chr17.39114031.41102487	eQTL_catalogue	QTD000449	Th1	RA	ENSG00000073605	GSDMB	2544	rs11870965	rs4795400	0	1.20443e-293	0	1	2.91562e-177	FALSE	FALSE
chr17.39114031.41102487	eQTL_catalogue	QTD000439	T follicular helper cells	ALG	ENSG00000126351	THRA	3229	rs4890093	rs3826331	0	7.57871e-176	0	1	2.19125e-177	FALSE	FALSE
chr17.39114031.41102487	eQTL_catalogue	QTD000439	T follicular helper cells	ALG	ENSG00000126351	THRA	3229	rs4890117	rs3826331	0	7.57871e-176	0	1	1.40403e-177	FALSE	FALSE
chr17.39114031.41102487	eQTL_catalogue	QTD000439	T follicular helper cells	ALG	ENSG00000126351	THRA	3229	rs1013971	rs3826331	0	7.57871e-176	0	1	1.40325e-177	FALSE	FALSE
chr11.118198674.119399072	eQTL_catalogue	QTD000105	NaiveT	RA	ENSG00000255422	ENSG00000255422	2411	rs55894437	rs2508573	0	1.53522e-176	0	1	4.78349e-178	FALSE	FALSE
chr11.118198674.119399072	eQTL_catalogue	QTD000105	NaiveT	RA	ENSG00000255422	ENSG00000255422	2411	rs12364971	rs2508573	0	1.53522e-176	0	1	4.7046e-178	FALSE	FALSE
chr11.118198674.119399072	eQTL_catalogue	QTD000105	NaiveT	RA	ENSG00000255422	ENSG00000255422	2411	rs76409436	rs2508573	0	1.53522e-176	0	1	4.60927e-178	FALSE	FALSE
chr11.133399.1123023	OneK1K	nk	Natural killer	SLE	ENSG00000023191	RNH1	2289	rs11246279	rs7482596	0	2.07116e-182	4.22741e-175	1	3.55309e-178	FALSE	FALSE
chr11.118198674.119399072	eQTL_catalogue	QTD000105	NaiveT	RA	ENSG00000255422	ENSG00000255422	2411	rs11217006	rs2508573	0	1.53522e-176	0	1	1.93341e-178	FALSE	FALSE
chr11.118198674.119399072	eQTL_catalogue	QTD000105	NaiveT	RA	ENSG00000255422	ENSG00000255422	2411	rs6589685	rs2508573	0	1.53522e-176	0	1	1.807e-178	FALSE	FALSE
chr11.133399.1123023	eQTL_catalogue	QTD000484	Stimulated T-cells	SLE	ENSG00000177030	DEAF1	2934	rs10902201	rs12290315	0	7.72816e-177	0	1	9.06105e-179	FALSE	FALSE
chr16.28006093.29329608	OneK1K	cd4nc	NaiveT	T1D	ENSG00000176476	CCDC101	1377	rs7498555	rs149278	0	0	1.24881e-180	1	4.43488e-179	FALSE	FALSE
chr16.29646221.31786357	eQTL_catalogue	QTD000105	NaiveT	PSO	ENSG00000099365	STX1B	452	rs12447534	rs4889490	0	0	0	1	2.51583e-179	FALSE	FALSE
chr16.10444725.11832095	eQTL_catalogue	QTD000031	NaiveT	PSO	ENSG00000175643	RMI2	922	rs111251548	rs8061370	0	0	1.21871e-179	1	1.888e-179	FALSE	FALSE
chr16.10444725.11832095	eQTL_catalogue	QTD000031	NaiveT	PSO	ENSG00000175643	RMI2	922	rs111251548	rs731774	0	0	1.21871e-179	1	8.87292e-180	FALSE	FALSE
chr12.8510213.10272611	OneK1K	cd4nc	NaiveT	HT	ENSG00000069493	CLEC2D	3329	rs10492166	rs59016059	0	0	2.50298e-184	1	2.43279e-180	FALSE	FALSE
chr11.133399.1123023	eQTL_catalogue	QTD000484	Stimulated T-cells	SLE	ENSG00000177030	DEAF1	2934	rs10902201	rs4963170	0	5.07274e-181	0	1	2.13851e-180	FALSE	FALSE
chr1.107353675.108325673	OneK1K	bin	NaiveB	HT	ENSG00000230489	VAV3-AS1	1896	rs17020149	rs12076264	0	0	4.77129e-177	1	1.41917e-180	FALSE	FALSE
chr5.131486032.133155138	OneK1K	nk	Natural killer	T1D	ENSG00000125347	IRF1	2250	rs72797306	rs2549004	0	5.59101e-206	2.97377e-181	1	1.39505e-180	FALSE	FALSE
chr11.133399.1123023	eQTL_catalogue	QTD000484	Stimulated T-cells	SLE	ENSG00000177030	DEAF1	2934	rs28364668	rs4963170	0	5.07274e-181	0	1	6.76222e-181	FALSE	FALSE
chr11.133399.1123023	eQTL_catalogue	QTD000484	Stimulated T-cells	SLE	ENSG00000177030	DEAF1	2934	rs12804878	rs4963170	0	5.07274e-181	0	1	2.91047e-181	FALSE	FALSE
chr5.118849121.119835717	eQTL_catalogue	QTD000021	Monocytes	ALG	ENSG00000145779	TNFAIP8	2185	rs3813308	rs32643	0	4.20944e-184	0	1	2.04613e-181	FALSE	FALSE
chr16.10444725.11832095	eQTL_catalogue	QTD000409	Monocytes	PSO	ENSG00000182108	DEXI	1136	rs111251548	rs741174	0	2.36544e-228	3.53227e-179	1	1.81454e-181	FALSE	FALSE
chr5.118849121.119835717	eQTL_catalogue	QTD000021	Monocytes	ALG	ENSG00000145779	TNFAIP8	2185	rs3797339	rs32643	0	4.20944e-184	0	1	1.20065e-181	TRUE	FALSE
chr10.5559703.6842255	OneK1K	bmem	B mem/GCB	T1D	ENSG00000057608	GDI2	3172	rs706779	rs2890365	0	0	4.97724e-178	1	9.95735e-182	FALSE	FALSE
chr10.5559703.6842255	OneK1K	bmem	B mem/GCB	T1D	ENSG00000057608	GDI2	3172	rs706779	rs10795485	0	4.89779e-249	4.97724e-178	1	8.87089e-182	FALSE	FALSE
chr10.5559703.6842255	OneK1K	bmem	B mem/GCB	T1D	ENSG00000057608	GDI2	3172	rs706779	rs10905137	0	0	4.97724e-178	1	8.81064e-182	FALSE	FALSE
chr10.5559703.6842255	OneK1K	bmem	B mem/GCB	T1D	ENSG00000057608	GDI2	3172	rs706779	rs2497	0	8.90591e-234	4.97724e-178	1	8.4349e-182	FALSE	FALSE
chr10.5559703.6842255	OneK1K	bmem	B mem/GCB	T1D	ENSG00000057608	GDI2	3172	rs706779	rs7906719	0	0	4.97724e-178	1	7.89791e-182	FALSE	FALSE
chr5.118849121.119835717	eQTL_catalogue	QTD000021	Monocytes	ALG	ENSG00000145779	TNFAIP8	2185	rs10477585	rs32643	0	4.20944e-184	0	1	4.15509e-182	FALSE	FALSE
chr16.28006093.29329608	OneK1K	cd4nc	NaiveT	T1D	ENSG00000176476	CCDC101	1377	rs7498555	rs193628	0	0	1.24881e-180	1	2.15295e-182	FALSE	FALSE
chr1.2066876.3095046	OneK1K	cd4nc	NaiveT	MS	ENSG00000157873	TNFRSF14	282	rs4870	rs3814298	0	0	9.78178e-180	1	1.40932e-182	FALSE	FALSE
chr1.2066876.3095046	OneK1K	cd4nc	NaiveT	MS	ENSG00000157873	TNFRSF14	282	rs4870	rs3001349	0	0	9.78178e-180	1	1.15842e-182	FALSE	FALSE
chr14.67744595.69311138	OneK1K	bin	NaiveB	RA	ENSG00000185650	ZFP36L1	2719	rs4902651	rs4899263	0	0	0	1	1.10809e-182	FALSE	FALSE
chr1.2066876.3095046	OneK1K	cd4nc	NaiveT	MS	ENSG00000157873	TNFRSF14	282	rs4870	rs2985862	0	0	9.78178e-180	1	8.35895e-183	FALSE	FALSE
chr5.131486032.133155138	OneK1K	nk	Natural killer	T1D	ENSG00000125347	IRF1	2250	rs72797306	rs7735073	0	1.15776e-191	2.97377e-181	1	7.20832e-184	FALSE	FALSE
chr16.10444725.11832095	eQTL_catalogue	QTD000409	Monocytes	CRO	ENSG00000182108	DEXI	5024	rs12925649	rs7403919	0	2.44418e-182	0	1	5.15671e-184	FALSE	FALSE
chr12.55493270.56838590	OneK1K	monoc	Monocytes	T1D	ENSG00000197728	RPS26	1276	rs11171710	rs705699	0	0	3.3151e-194	1	3.46375e-184	FALSE	FALSE
chr12.55493270.56838590	OneK1K	plasma	plasma/PGF	T1D	ENSG00000197728	RPS26	1276	rs11171710	rs705699	0	0	3.3151e-194	1	3.46375e-184	FALSE	FALSE
chr16.10444725.11832095	eQTL_catalogue	QTD000409	Monocytes	CRO	ENSG00000182108	DEXI	5024	rs60409583	rs7403919	0	2.44418e-182	0	1	2.64176e-184	FALSE	FALSE
chr16.10444725.11832095	eQTL_catalogue	QTD000409	Monocytes	CRO	ENSG00000182108	DEXI	5024	rs1690500	rs7403919	0	2.44418e-182	0	1	2.59183e-184	FALSE	FALSE
chr16.10444725.11832095	eQTL_catalogue	QTD000409	Monocytes	CRO	ENSG00000182108	DEXI	5024	rs2216763	rs7403919	0	2.44418e-182	0	1	2.57033e-184	FALSE	FALSE
chr16.10444725.11832095	eQTL_catalogue	QTD000409	Monocytes	CRO	ENSG00000182108	DEXI	5024	rs12596260	rs7403919	0	2.44418e-182	0	1	2.4978e-184	FALSE	FALSE
chr16.10444725.11832095	eQTL_catalogue	QTD000409	Monocytes	CRO	ENSG00000182108	DEXI	5024	rs35342456	rs7403919	0	2.44418e-182	0	1	2.09373e-184	FALSE	FALSE
chr16.10444725.11832095	eQTL_catalogue	QTD000409	Monocytes	CRO	ENSG00000182108	DEXI	5024	rs62023624	rs7403919	0	2.44418e-182	0	1	2.01595e-184	FALSE	FALSE
chr11.133399.1123023	OneK1K	nk	Natural killer	SLE	ENSG00000023191	RNH1	2289	rs10902201	rs7482596	0	2.07116e-182	0	1	1.90516e-184	FALSE	FALSE
chr16.28006093.29329608	OneK1K	cd4nc	NaiveT	T1D	ENSG00000176476	CCDC101	1377	rs11642449	rs9931989	0	0	0	1	1.58165e-184	FALSE	FALSE
chr11.133399.1123023	OneK1K	nk	Natural killer	SLE	ENSG00000023191	RNH1	2289	rs28364668	rs7482596	0	2.07116e-182	0	1	1.40896e-184	FALSE	FALSE
chr1.7445978.8923709	OneK1K	cd4nc	NaiveT	VIT	ENSG00000074800	ENO1	1557	rs301804	rs301796	0	0	0	1	1.40148e-184	FALSE	FALSE
chr11.133399.1123023	OneK1K	nk	Natural killer	SLE	ENSG00000023191	RNH1	2289	rs12804878	rs7482596	0	2.07116e-182	0	1	1.07614e-184	FALSE	FALSE
chr2.203246497.204435192	eQTL_catalogue	QTD000036	Treg	RA	ENSG00000178562	CD28	2162	rs34461055	rs10932020	0	8.05445e-186	0	1	3.67238e-185	FALSE	FALSE
chr2.203246497.204435192	eQTL_catalogue	QTD000036	Treg	RA	ENSG00000178562	CD28	2162	rs34050244	rs10932020	0	8.05445e-186	0	1	3.67238e-185	FALSE	FALSE
chr11.133399.1123023	OneK1K	cd4nc	NaiveT	SLE	ENSG00000177600	RPLP2	2289	rs10902201	rs28638097	0	1.51643e-184	0	1	5.95214e-186	FALSE	FALSE
chr12.55493270.56838590	eQTL_catalogue	QTD000504	Monocytes	T1D	ENSG00000139531	SUOX	2046	rs7305461	rs36012661	0	0	2.00248e-183	1	4.89762e-186	FALSE	FALSE
chr8.132668810.133168810	eQTL_catalogue	QTD000484	Stimulated T-cells	VIT	ENSG00000042832	TG	1207	rs1469263	rs235434	0	7.20299e-245	0	1	3.68812e-186	FALSE	FALSE
chr12.55493270.56838590	eQTL_catalogue	QTD000504	Monocytes	T1D	ENSG00000139531	SUOX	2046	rs7305461	rs2950392	0	0	2.00248e-183	1	3.65158e-186	FALSE	FALSE
chr5.118849121.119835717	eQTL_catalogue	QTD000021	Monocytes	ALG	ENSG00000145779	TNFAIP8	2185	rs250308	rs32643	0	4.20944e-184	0	1	3.46978e-186	FALSE	FALSE
chr5.118849121.119835717	eQTL_catalogue	QTD000021	Monocytes	ALG	ENSG00000145779	TNFAIP8	2185	rs408095	rs32643	0	4.20944e-184	0	1	3.40567e-186	FALSE	FALSE
chr12.55493270.56838590	eQTL_catalogue	QTD000105	NaiveT	T1D	ENSG00000176422	SPRYD4	2317	rs7305461	rs10783792	0	0	2.00248e-183	1	2.06013e-186	FALSE	FALSE
chr12.8510213.10272611	OneK1K	cd4nc	NaiveT	HT	ENSG00000069493	CLEC2D	3329	rs10492166	rs10772099	0	0	2.50298e-184	1	1.40893e-186	FALSE	FALSE
chr12.8510213.10272611	OneK1K	cd4et	Stimulated T-cells	HT	ENSG00000069493	CLEC2D	3329	rs10492166	rs10772099	0	0	2.50298e-184	1	1.40893e-186	FALSE	FALSE
chr12.55493270.56838590	eQTL_catalogue	QTD000105	NaiveT	T1D	ENSG00000176422	SPRYD4	2317	rs7305461	rs10876910	0	0	2.00248e-183	1	1.28774e-186	FALSE	FALSE
chr12.55493270.56838590	eQTL_catalogue	QTD000459	Th17	T1D	ENSG00000197728	RPS26	2156	rs7305461	rs2958145	0	0	2.00248e-183	1	1.06253e-186	FALSE	FALSE
chr2.203246497.204435192	eQTL_catalogue	QTD000036	Treg	VIT	ENSG00000178562	CD28	1978	rs10932027	rs10932020	0	9.12319e-186	0	1	7.68053e-187	FALSE	FALSE
chr2.203246497.204435192	eQTL_catalogue	QTD000036	Treg	VIT	ENSG00000178562	CD28	1978	rs62182631	rs10932020	0	9.12319e-186	0	1	7.35502e-187	FALSE	FALSE
chr2.203246497.204435192	eQTL_catalogue	QTD000036	Treg	GD	ENSG00000178562	CD28	2206	rs10490516	rs10932020	0	1.22089e-185	0	1	4.49637e-187	FALSE	FALSE
chr12.55493270.56838590	eQTL_catalogue	QTD000459	Th17	T1D	ENSG00000197728	RPS26	2156	rs7305461	rs2958153	0	1.99342e-295	2.00248e-183	1	3.39001e-187	FALSE	FALSE
chr12.55493270.56838590	eQTL_catalogue	QTD000459	Th17	T1D	ENSG00000197728	RPS26	2156	rs7305461	rs1962963	0	9.57696847898672e-320	2.00248e-183	1	3.37788e-187	FALSE	FALSE
chr12.55493270.56838590	eQTL_catalogue	QTD000504	Monocytes	T1D	ENSG00000139531	SUOX	2046	rs7305461	rs10876916	0	1.3961e-237	2.00248e-183	1	3.11925e-187	FALSE	FALSE
chr12.55493270.56838590	eQTL_catalogue	QTD000504	Monocytes	T1D	ENSG00000139531	SUOX	2046	rs7305461	rs10747769	0	1.26876e-224	2.00248e-183	1	3.10923e-187	FALSE	FALSE
chr2.203246497.204435192	eQTL_catalogue	QTD000036	Treg	GD	ENSG00000178562	CD28	2206	rs2162606	rs10932020	0	1.22089e-185	0	1	2.89184e-187	FALSE	FALSE
chr12.8510213.10272611	OneK1K	cd4et	Stimulated T-cells	HT	ENSG00000069493	CLEC2D	3329	rs10492166	rs10161013	0	0	2.50298e-184	1	1.92327e-187	FALSE	FALSE
chr12.8510213.10272611	OneK1K	cd4nc	NaiveT	HT	ENSG00000069493	CLEC2D	3329	rs10492166	rs10161013	0	0	2.50298e-184	1	1.92327e-187	FALSE	FALSE
chr16.29646221.31786357	eQTL_catalogue	QTD000469	Treg	SLE	ENSG00000103496	STX4	1989	rs11641202	rs12920772	0	5.06286e-188	3.39311e-204	1	1.51655e-187	FALSE	FALSE
chr2.203246497.204435192	eQTL_catalogue	QTD000036	Treg	VIT	ENSG00000178562	CD28	1978	rs17268364	rs10932020	0	9.12319e-186	0	1	1.44445e-187	FALSE	FALSE
chr12.8510213.10272611	OneK1K	cd4nc	NaiveT	HT	ENSG00000003056	M6PR	2756	rs10492166	rs10771357	0	0	4.74435e-184	1	1.04907e-187	FALSE	FALSE
chr12.8510213.10272611	OneK1K	cd4nc	NaiveT	HT	ENSG00000003056	M6PR	2756	rs10492166	rs6487633	0	0	4.74435e-184	1	1.04617e-187	FALSE	FALSE
chr12.8510213.10272611	OneK1K	cd4nc	NaiveT	HT	ENSG00000003056	M6PR	2756	rs10492166	rs226369	0	0	4.74435e-184	1	8.4366e-188	FALSE	FALSE
chr12.8510213.10272611	OneK1K	cd4nc	NaiveT	HT	ENSG00000003056	M6PR	2756	rs10492166	rs226362	0	0	4.74435e-184	1	8.43354e-188	FALSE	FALSE
chr12.8510213.10272611	OneK1K	cd4nc	NaiveT	HT	ENSG00000003056	M6PR	2756	rs10492166	rs226367	0	0	4.74435e-184	1	8.43338e-188	FALSE	FALSE
chr16.29646221.31786357	eQTL_catalogue	QTD000409	Monocytes	SLE	ENSG00000103496	STX4	3786	rs11641202	rs34873012	0	1.16105426772693e-321	3.42592e-204	1	7.12441e-188	FALSE	FALSE
chr2.203246497.204435192	eQTL_catalogue	QTD000036	Treg	GD	ENSG00000178562	CD28	2206	rs863603	rs10932020	0	1.22089e-185	0	1	6.50902e-188	FALSE	FALSE
chr12.8510213.10272611	OneK1K	cd4nc	NaiveT	HT	ENSG00000110852	CLEC2B	3193	rs10492166	rs253146	0	0	2.6019e-184	1	5.19014e-188	FALSE	FALSE
chr12.8510213.10272611	OneK1K	cd4nc	NaiveT	HT	ENSG00000110852	CLEC2B	3193	rs10492166	rs253147	0	1.03785e-220	2.6019e-184	1	5.1531e-188	FALSE	FALSE
chr12.8510213.10272611	OneK1K	cd4nc	NaiveT	HT	ENSG00000110852	CLEC2B	3193	rs10492166	rs253152	0	0	2.6019e-184	1	5.06337e-188	FALSE	FALSE
chr12.8510213.10272611	OneK1K	cd4nc	NaiveT	HT	ENSG00000110852	CLEC2B	3193	rs10492166	rs10772219	0	0	2.6019e-184	1	4.69397e-188	FALSE	FALSE
chr12.8510213.10272611	OneK1K	cd4et	Stimulated T-cells	HT	ENSG00000069493	CLEC2D	3329	rs10492166	rs34623781	0	6.87063e-205	2.50298e-184	1	4.63212e-188	FALSE	FALSE
chr12.8510213.10272611	OneK1K	cd4nc	NaiveT	HT	ENSG00000110852	CLEC2B	3193	rs10492166	rs2908700	0	3.19068e-219	2.6019e-184	1	4.62736e-188	FALSE	FALSE
chr12.8510213.10272611	OneK1K	cd4nc	NaiveT	HT	ENSG00000069493	CLEC2D	3329	rs10492166	rs12820281	0	0	2.50298e-184	1	4.47226e-188	FALSE	FALSE
chr2.203246497.204435192	eQTL_catalogue	QTD000036	Treg	GD	ENSG00000178562	CD28	2206	rs231789	rs10932020	0	1.22089e-185	0	1	3.83284e-188	FALSE	FALSE
chr2.203246497.204435192	eQTL_catalogue	QTD000036	Treg	VIT	ENSG00000178562	CD28	1978	rs3116513	rs10932020	0	9.12319e-186	0	1	3.0855e-188	FALSE	FALSE
chr2.203246497.204435192	eQTL_catalogue	QTD000036	Treg	VIT	ENSG00000178562	CD28	1978	rs231791	rs10932020	0	9.12319e-186	0	1	2.79693e-188	FALSE	FALSE
chr2.203246497.204435192	eQTL_catalogue	QTD000036	Treg	GD	ENSG00000178562	CD28	2206	rs231725	rs10932020	0	1.22089e-185	0	1	2.72993e-188	FALSE	FALSE
chr2.203246497.204435192	eQTL_catalogue	QTD000036	Treg	GD	ENSG00000178562	CD28	2206	rs1427676	rs10932020	0	1.22089e-185	0	1	2.12246e-188	FALSE	FALSE
chr2.203246497.204435192	eQTL_catalogue	QTD000036	Treg	GD	ENSG00000178562	CD28	2206	rs231764	rs10932020	0	1.22089e-185	6.29056e-267	1	2.08817e-188	FALSE	FALSE
chr2.203246497.204435192	eQTL_catalogue	QTD000036	Treg	GD	ENSG00000178562	CD28	2206	rs231763	rs10932020	0	1.22089e-185	1.76532e-287	1	2.08495e-188	FALSE	FALSE
chr2.203246497.204435192	eQTL_catalogue	QTD000036	Treg	VIT	ENSG00000178562	CD28	1978	rs62182626	rs10932020	0	9.12319e-186	0	1	2.02959e-188	FALSE	FALSE
chr2.203246497.204435192	eQTL_catalogue	QTD000036	Treg	VIT	ENSG00000178562	CD28	1978	rs1427679	rs10932020	0	9.12319e-186	0	1	1.8597e-188	FALSE	FALSE
chr8.132668810.133168810	eQTL_catalogue	QTD000484	Stimulated T-cells	VIT	ENSG00000042832	TG	1207	rs2553610	rs180202	0	1.70722e-304	0	1	1.0057e-188	FALSE	FALSE
chr2.203246497.204435192	eQTL_catalogue	QTD000479	NaiveT	GD	ENSG00000178562	CD28	2294	rs2162606	rs17449312	0	1.77063e-187	0	1	8.70957e-189	FALSE	FALSE
chr16.28006093.29329608	eQTL_catalogue	QTD000464	Treg memory/activated	T1D	ENSG00000178952	TUFM	2377	rs7206214	rs9931989	0	0	0	1	5.94553e-189	FALSE	FALSE
chr2.203246497.204435192	eQTL_catalogue	QTD000479	NaiveT	GD	ENSG00000178562	CD28	2294	rs863603	rs17449312	0	1.77063e-187	0	1	5.4878e-189	FALSE	FALSE
chr2.203246497.204435192	eQTL_catalogue	QTD000479	NaiveT	GD	ENSG00000178562	CD28	2294	rs10490516	rs17449312	0	1.77063e-187	0	1	3.90817e-189	FALSE	FALSE
chr9.120623843.121217503	OneK1K	cd4et	Stimulated T-cells	RA	ENSG00000226752	CUTALP	852	rs10760124	rs7021880	0	3.29407e-191	0	1	3.25959e-189	FALSE	FALSE
chr9.120623843.121217503	OneK1K	cd4et	Stimulated T-cells	RA	ENSG00000226752	CUTALP	852	rs10760126	rs7021880	0	3.29407e-191	0	1	3.25959e-189	FALSE	FALSE
chr5.118849121.119835717	eQTL_catalogue	QTD000021	Monocytes	ALG	ENSG00000169570	DTWD2	2185	rs408095	rs4895361	0	1.56651e-187	0	1	2.89168e-189	FALSE	FALSE
chr5.118849121.119835717	eQTL_catalogue	QTD000021	Monocytes	ALG	ENSG00000169570	DTWD2	2185	rs250308	rs4895361	0	1.56651e-187	0	1	2.68145e-189	FALSE	FALSE
chr2.203246497.204435192	eQTL_catalogue	QTD000479	NaiveT	GD	ENSG00000178562	CD28	2294	rs231789	rs17449312	0	1.77063e-187	0	1	2.53149e-189	FALSE	FALSE
chr13.98869172.99865155	OneK1K	cd4nc	NaiveT	CRO	ENSG00000125245	GPR18	1997	rs9557178	rs4772189	0	5.69467e-188	0	1	2.43604e-189	FALSE	FALSE
chr17.6884287.7834013	eQTL_catalogue	QTD000021	Monocytes	T1D	ENSG00000072778	ACADVL	2448	rs62062620	rs222857	0	3.98299e-188	0	1	2.22884e-189	FALSE	FALSE
chr17.6884287.7834013	eQTL_catalogue	QTD000021	Monocytes	T1D	ENSG00000072778	ACADVL	2448	rs307618	rs222857	0	3.98299e-188	0	1	2.19001e-189	FALSE	FALSE
chr13.98869172.99865155	OneK1K	cd4nc	NaiveT	CRO	ENSG00000125245	GPR18	1997	rs11069358	rs4772189	0	5.69467e-188	0	1	2.12855e-189	FALSE	FALSE
chr13.98869172.99865155	OneK1K	cd4nc	NaiveT	CRO	ENSG00000125245	GPR18	1997	rs9554577	rs4772189	0	5.69467e-188	0	1	2.04917e-189	FALSE	FALSE
chr14.67744595.69311138	OneK1K	bin	NaiveB	RA	ENSG00000185650	ZFP36L1	2719	rs34489253	rs4899263	0	0	0	1	1.89899e-189	FALSE	FALSE
chr9.120623843.121217503	OneK1K	cd4et	Stimulated T-cells	RA	ENSG00000226752	CUTALP	852	rs9886724	rs7021880	0	3.29407e-191	0	1	1.35545e-189	FALSE	FALSE
chr5.118849121.119835717	eQTL_catalogue	QTD000021	Monocytes	ALG	ENSG00000169570	DTWD2	2185	rs10477585	rs4895361	0	1.56651e-187	0	1	1.30309e-189	FALSE	FALSE
chr5.118849121.119835717	eQTL_catalogue	QTD000021	Monocytes	ALG	ENSG00000169570	DTWD2	2185	rs3797339	rs4895361	0	1.56651e-187	0	1	1.28391e-189	TRUE	FALSE
chr5.118849121.119835717	eQTL_catalogue	QTD000021	Monocytes	ALG	ENSG00000169570	DTWD2	2185	rs3813308	rs4895361	0	1.56651e-187	0	1	1.25665e-189	FALSE	FALSE
chr9.120623843.121217503	OneK1K	cd4et	Stimulated T-cells	RA	ENSG00000226752	CUTALP	852	rs10760129	rs7021880	0	3.29407e-191	0	1	1.21231e-189	FALSE	FALSE
chr9.120623843.121217503	OneK1K	cd4et	Stimulated T-cells	RA	ENSG00000226752	CUTALP	852	rs10760130	rs7021880	0	3.29407e-191	0	1	9.77859e-190	FALSE	FALSE
chr16.29646221.31786357	eQTL_catalogue	QTD000021	Monocytes	PSO	ENSG00000099377	HSD3B7	457	rs4889490	rs9926533	0	6.54421e-270	0	1	7.80306e-190	FALSE	FALSE
chr2.203246497.204435192	eQTL_catalogue	QTD000479	NaiveT	RA	ENSG00000178562	CD28	2246	rs34461055	rs17449312	0	1.79227e-187	0	1	7.14516e-190	FALSE	FALSE
chr2.203246497.204435192	eQTL_catalogue	QTD000479	NaiveT	RA	ENSG00000178562	CD28	2246	rs34050244	rs17449312	0	1.79227e-187	0	1	7.14516e-190	FALSE	FALSE
chr2.203246497.204435192	eQTL_catalogue	QTD000479	NaiveT	GD	ENSG00000178562	CD28	2294	rs1427676	rs17449312	0	1.77063e-187	0	1	5.04441e-190	FALSE	FALSE
chr2.203246497.204435192	eQTL_catalogue	QTD000479	NaiveT	GD	ENSG00000178562	CD28	2294	rs231763	rs17449312	0	1.77063e-187	1.76532e-287	1	4.75351e-190	FALSE	FALSE
chr2.203246497.204435192	eQTL_catalogue	QTD000479	NaiveT	GD	ENSG00000178562	CD28	2294	rs231764	rs17449312	0	1.77063e-187	6.29056e-267	1	4.22781e-190	FALSE	FALSE
chr2.203246497.204435192	eQTL_catalogue	QTD000479	NaiveT	GD	ENSG00000178562	CD28	2294	rs231725	rs17449312	0	1.77063e-187	0	1	3.07109e-190	FALSE	FALSE
chr1.172242653.173677576	OneK1K	cd4et	Stimulated T-cells	VIT	ENSG00000117592	PRDX6	1750	rs2131376	rs7314	0	2.19036e-188	0	1	2.95857e-190	FALSE	FALSE
chr2.203246497.204435192	eQTL_catalogue	QTD000469	Treg	RA	ENSG00000178562	CD28	2247	rs34461055	rs12467195	0	5.63959e-191	0	1	2.79192e-190	FALSE	FALSE
chr2.203246497.204435192	eQTL_catalogue	QTD000469	Treg	RA	ENSG00000178562	CD28	2247	rs34050244	rs12467195	0	5.63959e-191	0	1	2.79192e-190	FALSE	FALSE
chr1.172242653.173677576	OneK1K	cd4et	Stimulated T-cells	VIT	ENSG00000117592	PRDX6	1750	rs859672	rs7314	0	2.19036e-188	0	1	2.6395e-190	FALSE	FALSE
chr1.172242653.173677576	OneK1K	cd4et	Stimulated T-cells	VIT	ENSG00000117592	PRDX6	1750	rs859720	rs7314	0	2.19036e-188	0	1	1.7657e-190	FALSE	FALSE
chr1.172242653.173677576	OneK1K	cd4et	Stimulated T-cells	VIT	ENSG00000117592	PRDX6	1750	rs6700734	rs7314	0	2.19036e-188	0	1	1.09044e-190	FALSE	FALSE
chr1.172242653.173677576	OneK1K	cd4et	Stimulated T-cells	VIT	ENSG00000117592	PRDX6	1750	rs859641	rs7314	0	2.19036e-188	0	1	9.26771e-191	FALSE	FALSE
chr1.172242653.173677576	OneK1K	cd4et	Stimulated T-cells	VIT	ENSG00000117592	PRDX6	1750	rs7555165	rs7314	0	2.19036e-188	0	1	8.6848e-191	FALSE	FALSE
chr1.172242653.173677576	OneK1K	cd4et	Stimulated T-cells	VIT	ENSG00000117592	PRDX6	1750	rs859673	rs7314	0	2.19036e-188	0	1	8.56124e-191	FALSE	FALSE
chr1.172242653.173677576	OneK1K	cd4et	Stimulated T-cells	VIT	ENSG00000117592	PRDX6	1750	rs1102713	rs7314	0	2.19036e-188	0	1	8.46544e-191	FALSE	FALSE
chr1.172242653.173677576	OneK1K	cd4et	Stimulated T-cells	VIT	ENSG00000117592	PRDX6	1750	rs859625	rs7314	0	2.19036e-188	0	1	8.41904e-191	FALSE	FALSE
chr1.172242653.173677576	OneK1K	cd4et	Stimulated T-cells	VIT	ENSG00000117592	PRDX6	1750	rs12117891	rs7314	0	2.19036e-188	0	1	7.91713e-191	FALSE	FALSE
chr2.203246497.204435192	eQTL_catalogue	QTD000469	Treg	GD	ENSG00000178562	CD28	2295	rs2162606	rs12467195	0	6.28642e-191	0	1	3.87515e-191	FALSE	FALSE
chr12.55493270.56838590	OneK1K	plasma	plasma/PGF	T1D	ENSG00000197728	RPS26	1276	rs4759229	rs10876864	0	3.72112e-226	6.32841e-223	1	3.29189e-191	FALSE	FALSE
chr12.55493270.56838590	OneK1K	monoc	Monocytes	T1D	ENSG00000197728	RPS26	1276	rs4759229	rs10876864	0	0	6.32841e-223	1	3.15499e-191	FALSE	FALSE
chr14.67744595.69311138	OneK1K	bin	NaiveB	RA	ENSG00000185650	ZFP36L1	2719	rs8022092	rs4899263	0	0	0	1	1.90307e-191	FALSE	FALSE
chr2.203246497.204435192	eQTL_catalogue	QTD000469	Treg	GD	ENSG00000178562	CD28	2295	rs10490516	rs12467195	0	6.28642e-191	0	1	1.21785e-191	FALSE	FALSE
chr8.132668810.133168810	eQTL_catalogue	QTD000484	Stimulated T-cells	VIT	ENSG00000042832	TG	1207	rs2472541	rs235434	0	7.20299e-245	0	1	6.63308e-192	FALSE	FALSE
chr5.131486032.133155138	eQTL_catalogue	QTD000105	NaiveT	CRO	ENSG00000197375	SLC22A5	2890	rs12515180	rs11242109	0	9.78543e-245	0	1	2.41161e-192	FALSE	FALSE
chr5.131486032.133155138	eQTL_catalogue	QTD000105	NaiveT	CRO	ENSG00000197375	SLC22A5	2890	rs12521868	rs11242109	0	9.78543e-245	0	1	1.94113e-192	FALSE	FALSE
chr5.131486032.133155138	eQTL_catalogue	QTD000105	NaiveT	CRO	ENSG00000197375	SLC22A5	2890	rs17622378	rs11242109	0	9.78543e-245	0	1	1.72571e-192	FALSE	FALSE
chr16.29646221.31786357	eQTL_catalogue	QTD000409	Monocytes	SLE	ENSG00000099377	HSD3B7	3879	rs11641202	rs12926237	0	5.67804e-273	3.42592e-204	1	6.16348e-193	FALSE	FALSE
chr2.203246497.204435192	eQTL_catalogue	QTD000469	Treg	VIT	ENSG00000178562	CD28	2039	rs62182631	rs12467195	0	5.56849e-191	0	1	5.52535e-193	FALSE	FALSE
chr2.203246497.204435192	eQTL_catalogue	QTD000469	Treg	VIT	ENSG00000178562	CD28	2039	rs10932027	rs12467195	0	5.56849e-191	0	1	5.43779e-193	FALSE	FALSE
chr5.131486032.133155138	OneK1K	nk	Natural killer	ALG	ENSG00000125347	IRF1	2178	rs2106984	rs7735073	0	1.15801e-191	0	1	3.69493e-193	FALSE	FALSE
chr5.131486032.133155138	OneK1K	nk	Natural killer	ALG	ENSG00000125347	IRF1	2178	rs2040703	rs7735073	0	1.15801e-191	0	1	3.66734e-193	FALSE	FALSE
chr2.203246497.204435192	eQTL_catalogue	QTD000469	Treg	VIT	ENSG00000178562	CD28	2039	rs17268364	rs12467195	0	5.56849e-191	0	1	3.51626e-193	FALSE	FALSE
chr5.131486032.133155138	OneK1K	nk	Natural killer	ALG	ENSG00000125347	IRF1	2178	rs2243677	rs7735073	0	1.15801e-191	0	1	2.82964e-193	FALSE	FALSE
chr2.203246497.204435192	eQTL_catalogue	QTD000464	Treg memory/activated	VIT	ENSG00000178562	CD28	2039	rs231791	rs62183988	0	4.25993e-191	0	1	2.69452e-193	FALSE	FALSE
chr5.131486032.133155138	OneK1K	nk	Natural killer	ALG	ENSG00000125347	IRF1	2178	rs2522392	rs7735073	0	1.15801e-191	0	1	2.65923e-193	FALSE	FALSE
chr2.203246497.204435192	eQTL_catalogue	QTD000469	Treg	GD	ENSG00000178562	CD28	2295	rs231789	rs12467195	0	6.28642e-191	0	1	2.33668e-193	FALSE	FALSE
chr5.131486032.133155138	OneK1K	nk	Natural killer	ALG	ENSG00000125347	IRF1	2178	rs6596090	rs7735073	0	1.15801e-191	0	1	2.12552e-193	FALSE	FALSE
chr2.203246497.204435192	eQTL_catalogue	QTD000469	Treg	VIT	ENSG00000178562	CD28	2039	rs231791	rs12467195	0	5.56849e-191	0	1	1.99847e-193	FALSE	FALSE
chr2.203246497.204435192	eQTL_catalogue	QTD000469	Treg	GD	ENSG00000178562	CD28	2295	rs863603	rs12467195	0	6.28642e-191	0	1	1.78588e-193	FALSE	FALSE
chr2.203246497.204435192	eQTL_catalogue	QTD000464	Treg memory/activated	VIT	ENSG00000178562	CD28	2039	rs3116513	rs62183988	0	4.25993e-191	0	1	1.39227e-193	FALSE	FALSE
chr11.133399.1123023	OneK1K	nk	Natural killer	SLE	ENSG00000177042	TMEM80	2289	rs28364668	rs11246273	0	0	0	1	1.35225e-193	FALSE	FALSE
chr2.203246497.204435192	eQTL_catalogue	QTD000469	Treg	GD	ENSG00000178562	CD28	2295	rs231725	rs12467195	0	6.28642e-191	0	1	1.34332e-193	FALSE	FALSE
chr16.29646221.31786357	eQTL_catalogue	QTD000444	Th17	SLE	ENSG00000103496	STX4	1989	rs11641202	rs9934438	0	1.10435e-202	3.39311e-204	1	1.32079e-193	FALSE	FALSE
chr9.136109387.136685514	eQTL_catalogue	QTD000021	Monocytes	CRO	ENSG00000165689	ENTR1	1636	rs11793497	rs28429551	0	2.11256e-195	0	1	1.29872e-193	FALSE	FALSE
chr9.136109387.136685514	eQTL_catalogue	QTD000021	Monocytes	CRO	ENSG00000165689	ENTR1	1636	rs11791262	rs28429551	0	2.11256e-195	0	1	1.29714e-193	FALSE	FALSE
chr9.136109387.136685514	eQTL_catalogue	QTD000021	Monocytes	CRO	ENSG00000165689	ENTR1	1636	rs11791262	rs28429551	0	2.11256e-195	0	1	1.28211e-193	FALSE	FALSE
chr2.203246497.204435192	eQTL_catalogue	QTD000469	Treg	VIT	ENSG00000178562	CD28	2039	rs3116513	rs12467195	0	5.56849e-191	0	1	1.12058e-193	FALSE	FALSE
chr2.203246497.204435192	eQTL_catalogue	QTD000469	Treg	GD	ENSG00000178562	CD28	2295	rs1427676	rs12467195	0	6.28642e-191	0	1	1.11957e-193	FALSE	FALSE
chr2.203246497.204435192	eQTL_catalogue	QTD000469	Treg	GD	ENSG00000178562	CD28	2295	rs231764	rs12467195	0	6.28642e-191	6.29056e-267	1	1.05295e-193	FALSE	FALSE
chr2.203246497.204435192	eQTL_catalogue	QTD000469	Treg	GD	ENSG00000178562	CD28	2295	rs231763	rs12467195	0	6.28642e-191	1.76532e-287	1	1.04814e-193	FALSE	FALSE
chr2.203246497.204435192	eQTL_catalogue	QTD000469	Treg	VIT	ENSG00000178562	CD28	2039	rs1427679	rs12467195	0	5.56849e-191	0	1	9.50369e-194	FALSE	FALSE
chr2.203246497.204435192	eQTL_catalogue	QTD000464	Treg memory/activated	VIT	ENSG00000178562	CD28	2039	rs62182631	rs62183988	0	4.25993e-191	0	1	9.48793e-194	FALSE	FALSE
chr2.203246497.204435192	eQTL_catalogue	QTD000469	Treg	VIT	ENSG00000178562	CD28	2039	rs62182626	rs12467195	0	5.56849e-191	0	1	9.47229e-194	FALSE	FALSE
chr2.203246497.204435192	eQTL_catalogue	QTD000464	Treg memory/activated	VIT	ENSG00000178562	CD28	2039	rs1427679	rs62183988	0	4.25993e-191	0	1	8.71963e-194	FALSE	FALSE
chr2.203246497.204435192	eQTL_catalogue	QTD000464	Treg memory/activated	VIT	ENSG00000178562	CD28	2039	rs17268364	rs62183988	0	4.25993e-191	0	1	8.45073e-194	FALSE	FALSE
chr2.203246497.204435192	eQTL_catalogue	QTD000464	Treg memory/activated	VIT	ENSG00000178562	CD28	2039	rs10932027	rs62183988	0	4.25993e-191	0	1	7.79595e-194	FALSE	FALSE
chr2.203246497.204435192	eQTL_catalogue	QTD000464	Treg memory/activated	VIT	ENSG00000178562	CD28	2039	rs62182626	rs62183988	0	4.25993e-191	0	1	7.1498e-194	FALSE	FALSE
chr5.131486032.133155138	OneK1K	nk	Natural killer	CRO	ENSG00000125347	IRF1	2182	rs12521868	rs7735073	0	9.87275e-192	0	1	3.80161e-194	FALSE	FALSE
chr5.131486032.133155138	OneK1K	nk	Natural killer	CRO	ENSG00000125347	IRF1	2182	rs17622378	rs7735073	0	9.87275e-192	0	1	3.75434e-194	FALSE	FALSE
chr5.131486032.133155138	OneK1K	nk	Natural killer	CRO	ENSG00000125347	IRF1	2182	rs12515180	rs7735073	0	9.87275e-192	0	1	3.70507e-194	FALSE	FALSE
chr11.133399.1123023	eQTL_catalogue	QTD000439	T follicular helper cells	SLE	ENSG00000177595	PIDD1	2934	rs11246261	rs12804878	0	3.04735e-196	0	1	1.84992e-194	FALSE	FALSE
chr2.55118002.56117059	OneK1K	nk	Natural killer	VIT	ENSG00000115310	RTN4	2322	rs1669	rs35981204	0	1.4079e-193	0	1	5.51633e-195	FALSE	FALSE
chr12.55493270.56838590	eQTL_catalogue	QTD000105	NaiveT	T1D	ENSG00000176422	SPRYD4	2317	rs11171710	rs10783792	0	0	3.18824e-192	1	5.1279e-195	FALSE	FALSE
chr12.55493270.56838590	OneK1K	plasma	plasma/PGF	T1D	ENSG00000197728	RPS26	1276	rs10876863	rs10876864	0	3.72112e-226	2.6796e-207	1	2.87057e-195	FALSE	FALSE
chr12.55493270.56838590	OneK1K	monoc	Monocytes	T1D	ENSG00000197728	RPS26	1276	rs10876863	rs10876864	0	0	2.6796e-207	1	2.87057e-195	FALSE	FALSE
chr2.55118002.56117059	OneK1K	nk	Natural killer	VIT	ENSG00000115310	RTN4	2322	rs11125597	rs35981204	0	1.4079e-193	0	1	2.74688e-195	FALSE	FALSE
chr8.132668810.133168810	eQTL_catalogue	QTD000484	Stimulated T-cells	VIT	ENSG00000042832	TG	1207	rs2687813	rs180202	0	3.35427e-214	0	1	2.71803e-195	FALSE	FALSE
chr12.55493270.56838590	eQTL_catalogue	QTD000459	Th17	T1D	ENSG00000197728	RPS26	2156	rs11171710	rs2958153	0	1.99342e-295	3.18824e-192	1	1.61809e-195	FALSE	FALSE
chr12.55493270.56838590	eQTL_catalogue	QTD000459	Th17	T1D	ENSG00000197728	RPS26	2156	rs11171710	rs1962963	0	9.57696847898672e-320	3.18824e-192	1	1.58529e-195	FALSE	FALSE
chr12.55493270.56838590	eQTL_catalogue	QTD000504	Monocytes	T1D	ENSG00000139531	SUOX	2046	rs11171710	rs10876916	0	1.3961e-237	3.18824e-192	1	1.57018e-195	FALSE	FALSE
chr12.55493270.56838590	eQTL_catalogue	QTD000504	Monocytes	T1D	ENSG00000139531	SUOX	2046	rs11171710	rs10747769	0	1.26876e-224	3.18824e-192	1	1.54288e-195	FALSE	FALSE
chr2.55118002.56117059	OneK1K	nk	Natural killer	VIT	ENSG00000115310	RTN4	2322	rs7605504	rs35981204	0	1.4079e-193	0	1	1.52151e-195	FALSE	FALSE
chr12.55493270.56838590	eQTL_catalogue	QTD000105	NaiveT	T1D	ENSG00000176422	SPRYD4	2317	rs11171710	rs10876910	0	0	3.18824e-192	1	1.44219e-195	FALSE	FALSE
chr2.55118002.56117059	OneK1K	nk	Natural killer	VIT	ENSG00000115310	RTN4	2322	rs782611	rs35981204	0	1.4079e-193	0	1	7.21749e-196	FALSE	FALSE
chr12.55493270.56838590	eQTL_catalogue	QTD000504	Monocytes	T1D	ENSG00000139531	SUOX	2046	rs11171710	rs36012661	0	0	3.18824e-192	1	6.79944e-196	FALSE	FALSE
chr2.55118002.56117059	OneK1K	nk	Natural killer	VIT	ENSG00000115310	RTN4	2322	rs2168097	rs35981204	0	1.4079e-193	0	1	6.76736e-196	FALSE	FALSE
chr2.55118002.56117059	OneK1K	nk	Natural killer	VIT	ENSG00000115310	RTN4	2322	rs6545507	rs35981204	0	1.4079e-193	0	1	6.29584e-196	FALSE	FALSE
chr12.55493270.56838590	eQTL_catalogue	QTD000504	Monocytes	T1D	ENSG00000139531	SUOX	2046	rs11171710	rs2950392	0	0	3.18824e-192	1	6.18822e-196	FALSE	FALSE
chr2.55118002.56117059	OneK1K	nk	Natural killer	VIT	ENSG00000115310	RTN4	2322	rs13032503	rs35981204	0	1.4079e-193	0	1	5.63715e-196	FALSE	FALSE
chr12.55493270.56838590	eQTL_catalogue	QTD000459	Th17	T1D	ENSG00000197728	RPS26	2156	rs11171710	rs2958145	0	0	3.18824e-192	1	5.50097e-196	FALSE	FALSE
chr2.55118002.56117059	OneK1K	nk	Natural killer	VIT	ENSG00000115310	RTN4	2322	rs1579497	rs35981204	0	1.4079e-193	0	1	5.26653e-196	FALSE	FALSE
chr2.55118002.56117059	OneK1K	nk	Natural killer	VIT	ENSG00000115310	RTN4	2322	rs13028892	rs35981204	0	1.4079e-193	0	1	5.06684e-196	FALSE	FALSE
chr2.55118002.56117059	OneK1K	nk	Natural killer	VIT	ENSG00000115310	RTN4	2322	rs6734652	rs35981204	0	1.4079e-193	0	1	5.03447e-196	FALSE	FALSE
chr7.76937967.77639225	eQTL_catalogue	QTD000509	Natural killer	ALG	ENSG00000186088	GSAP	1429	rs1181896	rs1181898	0	1.11693e-198	0	1	3.28381e-196	FALSE	FALSE
chr7.76937967.77639225	eQTL_catalogue	QTD000509	Natural killer	ALG	ENSG00000186088	GSAP	1429	rs1181902	rs1181898	0	1.11693e-198	0	1	3.01885e-196	FALSE	FALSE
chr7.76937967.77639225	eQTL_catalogue	QTD000509	Natural killer	ALG	ENSG00000186088	GSAP	1429	rs4296977	rs1181898	0	1.11693e-198	0	1	2.64713e-196	FALSE	FALSE
chr7.76937967.77639225	eQTL_catalogue	QTD000509	Natural killer	ALG	ENSG00000186088	GSAP	1429	rs1181899	rs1181898	0	1.11693e-198	0	1	2.43077e-196	FALSE	FALSE
chr16.29646221.31786357	eQTL_catalogue	QTD000021	Monocytes	PSO	ENSG00000099377	HSD3B7	457	rs6565197	rs4889490	0	0	0	1	1.91823e-196	FALSE	FALSE
chr16.29646221.31786357	eQTL_catalogue	QTD000105	NaiveT	PSO	ENSG00000099365	STX1B	452	rs6565197	rs4889490	0	0	0	1	1.85905e-196	FALSE	FALSE
chr12.55493270.56838590	OneK1K	cd4nc	NaiveT	T1D	ENSG00000176422	SPRYD4	1276	rs11171710	rs10783792	0	0	3.3151e-194	1	5.26495e-197	FALSE	FALSE
chr11.133399.1123023	eQTL_catalogue	QTD000439	T follicular helper cells	SLE	ENSG00000177042	TMEM80	2934	rs10902201	rs28364668	0	0	0	1	5.17387e-197	FALSE	FALSE
chr12.55493270.56838590	eQTL_catalogue	QTD000105	NaiveT	T1D	ENSG00000176422	SPRYD4	2317	rs10876863	rs10783792	0	0	2.09247e-194	1	2.28549e-197	FALSE	FALSE
chr12.55493270.56838590	eQTL_catalogue	QTD000459	Th17	T1D	ENSG00000197728	RPS26	2156	rs10876863	rs2958145	0	0	2.09247e-194	1	2.14863e-197	FALSE	FALSE
chr11.133399.1123023	eQTL_catalogue	QTD000439	T follicular helper cells	SLE	ENSG00000177595	PIDD1	2934	rs28488172	rs12804878	0	3.04735e-196	0	1	1.78632e-197	FALSE	FALSE
chr12.55493270.56838590	OneK1K	cd4nc	NaiveT	T1D	ENSG00000176422	SPRYD4	1276	rs11171710	rs10876910	0	0	3.3151e-194	1	1.51388e-197	FALSE	FALSE
chr12.55493270.56838590	eQTL_catalogue	QTD000504	Monocytes	T1D	ENSG00000139531	SUOX	2046	rs10876863	rs36012661	0	0	2.09247e-194	1	1.47819e-197	FALSE	FALSE
chr12.55493270.56838590	eQTL_catalogue	QTD000105	NaiveT	T1D	ENSG00000176422	SPRYD4	2317	rs10876863	rs10876910	0	0	2.09247e-194	1	1.27838e-197	FALSE	FALSE
chr12.55493270.56838590	eQTL_catalogue	QTD000504	Monocytes	T1D	ENSG00000139531	SUOX	2046	rs10876863	rs2950392	0	0	2.09247e-194	1	1.17242e-197	FALSE	FALSE
chr12.55493270.56838590	eQTL_catalogue	QTD000504	Monocytes	T1D	ENSG00000139531	SUOX	2046	rs10876863	rs10747769	0	1.26876e-224	2.09247e-194	1	3.80768e-198	FALSE	FALSE
chr12.55493270.56838590	eQTL_catalogue	QTD000504	Monocytes	T1D	ENSG00000139531	SUOX	2046	rs10876863	rs10876916	0	1.3961e-237	2.09247e-194	1	3.74e-198	FALSE	FALSE
chr12.55493270.56838590	eQTL_catalogue	QTD000459	Th17	T1D	ENSG00000197728	RPS26	2156	rs10876863	rs2958153	0	1.99342e-295	2.09247e-194	1	3.24533e-198	FALSE	FALSE
chr12.55493270.56838590	eQTL_catalogue	QTD000459	Th17	T1D	ENSG00000197728	RPS26	2156	rs10876863	rs1962963	0	9.57696847898672e-320	2.09247e-194	1	3.24419e-198	FALSE	FALSE
chr20.45454477.46612607	OneK1K	bin	NaiveB	GD	ENSG00000100979	PLTP	2128	rs13037326	rs2425752	0	0	0	1	2.9259e-198	FALSE	FALSE
chr16.10444725.11832095	eQTL_catalogue	QTD000031	NaiveT	MS	ENSG00000175643	RMI2	982	rs6498160	rs243327	0	1.71813e-196	9.16688e-206	1	1.77706e-198	FALSE	FALSE
chr16.10444725.11832095	eQTL_catalogue	QTD000031	NaiveT	PSO	ENSG00000175643	RMI2	922	rs2052591	rs8061370	0	0	4.43433e-202	1	1.10964e-198	FALSE	FALSE
chr17.48821566.49814542	OneK1K	nk	Natural killer	ALG	ENSG00000167083	GNGT2	1437	rs9889262	rs4794029	0	1.69729e-230	0	1	1.05599e-198	FALSE	FALSE
chr17.48821566.49814542	OneK1K	nk	Natural killer	ALG	ENSG00000167083	GNGT2	1437	rs34666276	rs4794029	0	1.69729e-230	0	1	6.71527e-199	FALSE	FALSE
chr16.10444725.11832095	eQTL_catalogue	QTD000031	NaiveT	PSO	ENSG00000175643	RMI2	922	rs2052591	rs731774	0	0	4.43433e-202	1	4.26585e-199	FALSE	FALSE
chr16.10444725.11832095	eQTL_catalogue	QTD000031	NaiveT	MS	ENSG00000175643	RMI2	982	rs6498160	rs12923756	0	4.05003e-197	9.16688e-206	1	3.7927e-199	FALSE	FALSE
chr16.28006093.29329608	eQTL_catalogue	QTD000479	NaiveT	T1D	ENSG00000178952	TUFM	2377	rs7206214	rs9931989	0	0	0	1	3.41115e-199	FALSE	FALSE
chr16.29646221.31786357	eQTL_catalogue	QTD000444	Th17	SLE	ENSG00000103496	STX4	1989	rs11641202	rs8050588	0	1.34113e-205	3.39311e-204	1	1.81283e-199	FALSE	FALSE
chr16.29646221.31786357	eQTL_catalogue	QTD000409	Monocytes	SLE	ENSG00000103496	STX4	3786	rs11641202	rs8050588	0	0	3.42592e-204	1	1.61322e-199	FALSE	FALSE
chr20.45454477.46612607	OneK1K	bin	NaiveB	GD	ENSG00000100979	PLTP	2128	rs6131010	rs2425752	0	0	0	1	1.32076e-199	FALSE	FALSE
chr7.76937967.77639225	eQTL_catalogue	QTD000509	Natural killer	ALG	ENSG00000186088	GSAP	1429	rs141537398	rs1181898	0	1.11693e-198	0	1	1.29201e-200	FALSE	FALSE
chr7.76937967.77639225	eQTL_catalogue	QTD000509	Natural killer	ALG	ENSG00000186088	GSAP	1429	rs17806725	rs1181898	0	1.11693e-198	0	1	1.29122e-200	TRUE	FALSE
chr16.29646221.31786357	eQTL_catalogue	QTD000409	Monocytes	SLE	ENSG00000099377	HSD3B7	3879	rs11641202	rs9319587	0	0	3.42592e-204	1	1.18621e-200	FALSE	FALSE
chr16.29646221.31786357	eQTL_catalogue	QTD000469	Treg	SLE	ENSG00000103496	STX4	1989	rs11641202	rs9319587	0	0	3.39311e-204	1	1.17452e-200	FALSE	FALSE
chr16.29646221.31786357	eQTL_catalogue	QTD000464	Treg memory/activated	SLE	ENSG00000103496	STX4	1989	rs11641202	rs9319587	0	0	3.39311e-204	1	1.17452e-200	FALSE	FALSE
chr5.131486032.133155138	OneK1K	nk	Natural killer	CRO	ENSG00000125347	IRF1	2182	rs12515180	rs2549004	0	4.44844e-206	0	1	6.54974e-201	FALSE	FALSE
chr5.131486032.133155138	OneK1K	nk	Natural killer	CRO	ENSG00000125347	IRF1	2182	rs17622378	rs2549004	0	4.44844e-206	0	1	4.74255e-201	FALSE	FALSE
chr5.131486032.133155138	OneK1K	nk	Natural killer	CRO	ENSG00000125347	IRF1	2182	rs12521868	rs2549004	0	4.44844e-206	0	1	3.11696e-201	FALSE	FALSE
chr8.132668810.133168810	eQTL_catalogue	QTD000484	Stimulated T-cells	VIT	ENSG00000042832	TG	1207	rs2247049	rs180202	0	1.70722e-304	0	1	2.18919e-201	FALSE	FALSE
chr20.45454477.46612607	OneK1K	bin	NaiveB	RA	ENSG00000100979	PLTP	2118	rs6032663	rs3092073	0	2.41848e-200	0	1	1.94531e-201	FALSE	FALSE
chr20.45454477.46612607	OneK1K	bin	NaiveB	RA	ENSG00000100979	PLTP	2118	rs6032664	rs3092073	0	2.41848e-200	0	1	1.90341e-201	FALSE	FALSE
chr20.45454477.46612607	OneK1K	bin	NaiveB	RA	ENSG00000100979	PLTP	2118	rs1569723	rs3092073	0	2.41848e-200	0	1	1.68888e-201	FALSE	FALSE
chr20.45454477.46612607	OneK1K	bin	NaiveB	RA	ENSG00000100979	PLTP	2118	rs6074022	rs3092073	0	2.41848e-200	0	1	1.64835e-201	FALSE	FALSE
chr16.29646221.31786357	eQTL_catalogue	QTD000444	Th17	SLE	ENSG00000103496	STX4	1989	rs11641202	rs2359612	0	1.29336e-242	3.39311e-204	1	8.37588e-202	FALSE	FALSE
chr2.29732900.30686541	OneK1K	cd4nc	NaiveT	RA	ENSG00000172954	LCLAT1	1891	rs12473138	rs6705814	0	9.71513e-200	0	1	6.0637e-202	FALSE	FALSE
chr12.8510213.10272611	OneK1K	cd4et	Stimulated T-cells	T1D	ENSG00000069493	CLEC2D	3333	rs10492166	rs34623781	0	6.87063e-205	0	1	5.46166e-202	TRUE	FALSE
chr2.29732900.30686541	OneK1K	cd4nc	NaiveT	RA	ENSG00000172954	LCLAT1	1891	rs10182034	rs6705814	0	9.71513e-200	1.17927691574706e-311	1	5.08633e-202	FALSE	FALSE
chr2.29732900.30686541	OneK1K	cd4nc	NaiveT	RA	ENSG00000172954	LCLAT1	1891	rs7579944	rs6705814	0	9.71513e-200	0	1	5.01705e-202	FALSE	FALSE
chr2.29732900.30686541	OneK1K	cd4nc	NaiveT	RA	ENSG00000172954	LCLAT1	1891	rs10173253	rs6705814	0	9.71513e-200	2.4117e-272	1	4.45015e-202	FALSE	FALSE
chr2.29732900.30686541	OneK1K	cd4nc	NaiveT	RA	ENSG00000172954	LCLAT1	1891	rs6548003	rs6705814	0	9.71513e-200	0	1	3.5176e-202	FALSE	FALSE
chr2.29732900.30686541	OneK1K	cd4nc	NaiveT	RA	ENSG00000172954	LCLAT1	1891	rs4245769	rs6705814	0	9.71513e-200	0	1	3.47544e-202	FALSE	FALSE
chr16.29646221.31786357	eQTL_catalogue	QTD000409	Monocytes	SLE	ENSG00000099377	HSD3B7	3879	rs11641202	rs11864054	0	0	3.42592e-204	1	2.40311e-202	FALSE	FALSE
chr16.29646221.31786357	eQTL_catalogue	QTD000469	Treg	SLE	ENSG00000103496	STX4	1989	rs11641202	rs11864054	0	0	3.39311e-204	1	2.37956e-202	FALSE	FALSE
chr16.29646221.31786357	eQTL_catalogue	QTD000464	Treg memory/activated	SLE	ENSG00000103496	STX4	1989	rs11641202	rs11864054	0	0	3.39311e-204	1	2.37956e-202	FALSE	FALSE
chr16.29646221.31786357	eQTL_catalogue	QTD000409	Monocytes	SLE	ENSG00000099377	HSD3B7	3879	rs11641202	rs9938088	0	2.52482e-230	3.42592e-204	1	9.49816e-203	FALSE	FALSE
chr20.45454477.46612607	OneK1K	bin	NaiveB	GD	ENSG00000100979	PLTP	2128	rs6131010	rs3092073	0	3.25051e-201	0	1	1.76048e-203	FALSE	FALSE
chr20.45454477.46612607	OneK1K	bin	NaiveB	GD	ENSG00000100979	PLTP	2128	rs9074	rs3092073	0	3.25051e-201	0	1	1.35651e-203	FALSE	FALSE
chr20.45454477.46612607	OneK1K	bin	NaiveB	GD	ENSG00000100979	PLTP	2128	rs13037326	rs3092073	0	3.25051e-201	0	1	1.32625e-203	FALSE	FALSE
chr20.45454477.46612607	OneK1K	bin	NaiveB	GD	ENSG00000100979	PLTP	2128	rs2425752	rs3092073	0	3.25051e-201	0	1	1.30911e-203	FALSE	FALSE
chr1.172242653.173677576	OneK1K	cd4et	Stimulated T-cells	VIT	ENSG00000117592	PRDX6	1750	rs2131376	rs7512430	0	9.37e-202	0	1	1.08767e-203	FALSE	FALSE
chr1.172242653.173677576	OneK1K	cd4et	Stimulated T-cells	VIT	ENSG00000117592	PRDX6	1750	rs859672	rs7512430	0	9.37e-202	0	1	8.49391e-204	FALSE	FALSE
chr1.172242653.173677576	OneK1K	cd4et	Stimulated T-cells	VIT	ENSG00000117592	PRDX6	1750	rs859720	rs7512430	0	9.37e-202	0	1	5.91329e-204	FALSE	FALSE
chr1.172242653.173677576	OneK1K	cd4et	Stimulated T-cells	VIT	ENSG00000117592	PRDX6	1750	rs6700734	rs7512430	0	9.37e-202	0	1	4.41669e-204	FALSE	FALSE
chr1.172242653.173677576	OneK1K	cd4et	Stimulated T-cells	VIT	ENSG00000117592	PRDX6	1750	rs7555165	rs7512430	0	9.37e-202	0	1	3.91544e-204	FALSE	FALSE
chr1.172242653.173677576	OneK1K	cd4et	Stimulated T-cells	VIT	ENSG00000117592	PRDX6	1750	rs859641	rs7512430	0	9.37e-202	0	1	3.67347e-204	FALSE	FALSE
chr1.172242653.173677576	OneK1K	cd4et	Stimulated T-cells	VIT	ENSG00000117592	PRDX6	1750	rs859673	rs7512430	0	9.37e-202	0	1	3.64079e-204	FALSE	FALSE
chr1.172242653.173677576	OneK1K	cd4et	Stimulated T-cells	VIT	ENSG00000117592	PRDX6	1750	rs859625	rs7512430	0	9.37e-202	0	1	3.49797e-204	FALSE	FALSE
chr1.172242653.173677576	OneK1K	cd4et	Stimulated T-cells	VIT	ENSG00000117592	PRDX6	1750	rs12117891	rs7512430	0	9.37e-202	0	1	3.43631e-204	FALSE	FALSE
chr1.172242653.173677576	OneK1K	cd4et	Stimulated T-cells	VIT	ENSG00000117592	PRDX6	1750	rs1102713	rs7512430	0	9.37e-202	0	1	3.34052e-204	FALSE	FALSE
chr2.203246497.204435192	eQTL_catalogue	QTD000479	NaiveT	GD	ENSG00000178562	CD28	2294	rs2162606	rs13429019	0	2.61566e-204	0	1	1.80567e-205	FALSE	FALSE
chr11.118198674.119399072	eQTL_catalogue	QTD000105	NaiveT	RA	ENSG00000255422	ENSG00000255422	2411	rs55894437	rs506234	0	4.05793e-204	0	1	1.45082e-205	FALSE	FALSE
chr11.118198674.119399072	eQTL_catalogue	QTD000105	NaiveT	RA	ENSG00000255422	ENSG00000255422	2411	rs12364971	rs506234	0	4.05793e-204	0	1	1.42261e-205	FALSE	FALSE
chr11.118198674.119399072	eQTL_catalogue	QTD000105	NaiveT	RA	ENSG00000255422	ENSG00000255422	2411	rs76409436	rs506234	0	4.05793e-204	0	1	1.397e-205	FALSE	FALSE
chr2.203246497.204435192	eQTL_catalogue	QTD000479	NaiveT	GD	ENSG00000178562	CD28	2294	rs10490516	rs13429019	0	2.61566e-204	0	1	6.71144e-206	FALSE	FALSE
chr2.203246497.204435192	eQTL_catalogue	QTD000479	NaiveT	GD	ENSG00000178562	CD28	2294	rs231764	rs13429019	0	2.61566e-204	6.29056e-267	1	6.20635e-206	FALSE	FALSE
chr2.203246497.204435192	eQTL_catalogue	QTD000479	NaiveT	GD	ENSG00000178562	CD28	2294	rs863603	rs13429019	0	2.61566e-204	0	1	5.95185e-206	FALSE	FALSE
chr2.203246497.204435192	OneK1K	cd4nc	NaiveT	RA	ENSG00000163599	CTLA4	1794	rs34050244	rs960792	0	0	0	1	5.88059e-206	FALSE	FALSE
chr6.13852981.14352981	OneK1K	bin	NaiveB	RA	ENSG00000112149	CD83	970	rs2235369	rs74405933	0	0	0	1	5.49878e-206	FALSE	TRUE
chr11.118198674.119399072	eQTL_catalogue	QTD000105	NaiveT	RA	ENSG00000255422	ENSG00000255422	2411	rs11217006	rs506234	0	4.05793e-204	0	1	5.2913e-206	FALSE	FALSE
chr11.118198674.119399072	eQTL_catalogue	QTD000105	NaiveT	RA	ENSG00000255422	ENSG00000255422	2411	rs6589685	rs506234	0	4.05793e-204	0	1	4.9243e-206	FALSE	FALSE
chr2.203246497.204435192	eQTL_catalogue	QTD000479	NaiveT	GD	ENSG00000178562	CD28	2294	rs231763	rs13429019	0	2.61566e-204	1.76532e-287	1	4.80426e-206	FALSE	FALSE
chr2.203246497.204435192	eQTL_catalogue	QTD000479	NaiveT	GD	ENSG00000178562	CD28	2294	rs1427676	rs13429019	0	2.61566e-204	0	1	2.80248e-206	FALSE	FALSE
chr1.7445978.8923709	OneK1K	cd4nc	NaiveT	VIT	ENSG00000116288	PARK7	2580	rs1884353	rs55634431	0	4.88658e-207	0	1	2.54764e-206	FALSE	FALSE
chr2.203246497.204435192	eQTL_catalogue	QTD000479	NaiveT	GD	ENSG00000178562	CD28	2294	rs231789	rs13429019	0	2.61566e-204	0	1	2.50597e-206	FALSE	FALSE
chr6.25038214.26883636	eQTL_catalogue	QTD000031	NaiveT	SLE	ENSG00000278705	H4C2	5740	rs1892252	rs2294346	0	0	1.51059e-225	1	2.50374e-206	FALSE	FALSE
chr2.203246497.204435192	OneK1K	cd4nc	NaiveT	RA	ENSG00000163599	CTLA4	1794	rs34461055	rs960792	0	0	0	1	2.15635e-206	FALSE	FALSE
chr12.55493270.56838590	OneK1K	monoc	Monocytes	T1D	ENSG00000197728	RPS26	1276	rs10876863	rs705699	0	0	2.6796e-207	1	1.80875e-206	FALSE	FALSE
chr12.55493270.56838590	OneK1K	plasma	plasma/PGF	T1D	ENSG00000197728	RPS26	1276	rs10876863	rs705699	0	0	2.6796e-207	1	1.80875e-206	FALSE	FALSE
chr16.10444725.11832095	eQTL_catalogue	QTD000031	NaiveT	MS	ENSG00000175643	RMI2	982	rs6498160	rs7203508	0	3.09709e-216	9.16688e-206	1	1.28994e-206	FALSE	FALSE
chr16.10444725.11832095	eQTL_catalogue	QTD000031	NaiveT	MS	ENSG00000175643	RMI2	982	rs6498160	rs11649073	0	2.16825e-263	9.16688e-206	1	1.11124e-206	FALSE	FALSE
chr9.136109387.136685514	eQTL_catalogue	QTD000031	NaiveT	CRO	ENSG00000148384	INPP5E	1660	rs11791262	rs28646237	0	4.25917e-227	0	1	1.02344e-206	FALSE	FALSE
chr6.34493562.35580885	eQTL_catalogue	QTD000449	Th1	SLE	ENSG00000065060	BLTP3A	2049	rs9469857	rs2814951	0	0	0	1	9.65643e-207	FALSE	FALSE
chr9.136109387.136685514	eQTL_catalogue	QTD000031	NaiveT	CRO	ENSG00000148384	INPP5E	1660	rs11791262	rs28646237	0	4.25917e-227	0	1	9.42434e-207	FALSE	FALSE
chr9.136109387.136685514	eQTL_catalogue	QTD000031	NaiveT	CRO	ENSG00000148384	INPP5E	1660	rs11793497	rs28646237	0	4.25917e-227	0	1	9.27218e-207	FALSE	FALSE
chr2.203246497.204435192	eQTL_catalogue	QTD000479	NaiveT	GD	ENSG00000178562	CD28	2294	rs231725	rs13429019	0	2.61566e-204	0	1	5.18398e-207	FALSE	FALSE
chr2.203246497.204435192	eQTL_catalogue	QTD000479	NaiveT	RA	ENSG00000178562	CD28	2246	rs34461055	rs13429019	0	2.54301e-204	0	1	4.5386e-207	FALSE	FALSE
chr2.203246497.204435192	eQTL_catalogue	QTD000479	NaiveT	RA	ENSG00000178562	CD28	2246	rs34050244	rs13429019	0	2.54301e-204	0	1	4.5386e-207	FALSE	FALSE
chr5.131486032.133155138	OneK1K	nk	Natural killer	ALG	ENSG00000125347	IRF1	2178	rs2106984	rs2549004	0	5.59239e-206	0	1	1.13069e-207	FALSE	FALSE
chr5.131486032.133155138	OneK1K	nk	Natural killer	ALG	ENSG00000125347	IRF1	2178	rs2040703	rs2549004	0	5.59239e-206	0	1	1.11792e-207	FALSE	FALSE
chr5.131486032.133155138	OneK1K	nk	Natural killer	ALG	ENSG00000125347	IRF1	2178	rs2243677	rs2549004	0	5.59239e-206	0	1	8.80086e-208	FALSE	FALSE
chr5.131486032.133155138	OneK1K	nk	Natural killer	ALG	ENSG00000125347	IRF1	2178	rs2522392	rs2549004	0	5.59239e-206	0	1	8.54398e-208	FALSE	FALSE
chr1.7445978.8923709	OneK1K	cd4nc	NaiveT	VIT	ENSG00000116288	PARK7	2580	rs301804	rs55634431	0	4.88658e-207	0	1	6.89362e-208	FALSE	FALSE
chr5.131486032.133155138	OneK1K	nk	Natural killer	ALG	ENSG00000125347	IRF1	2178	rs6596090	rs2549004	0	5.59239e-206	0	1	6.87136e-208	FALSE	FALSE
chr6.34493562.35580885	OneK1K	nk	Natural killer	SLE	ENSG00000198755	RPL10A	1574	rs9469857	rs4713867	0	1.48894e-205	0	1	4.21905e-208	FALSE	FALSE
chr6.34493562.35580885	OneK1K	nk	Natural killer	SLE	ENSG00000198755	RPL10A	1574	rs6929567	rs4713867	0	1.48894e-205	0	1	4.11775e-208	FALSE	FALSE
chr6.34493562.35580885	OneK1K	nk	Natural killer	SLE	ENSG00000198755	RPL10A	1574	rs9380454	rs4713867	0	1.48894e-205	0	1	3.52342e-208	FALSE	FALSE
chr1.7445978.8923709	OneK1K	cd4nc	NaiveT	VIT	ENSG00000116288	PARK7	2580	rs11121181	rs55634431	0	4.88658e-207	0	1	3.49018e-208	FALSE	FALSE
chr6.34493562.35580885	OneK1K	nk	Natural killer	SLE	ENSG00000198755	RPL10A	1574	rs2814951	rs4713867	0	1.48894e-205	0	1	2.90347e-208	FALSE	FALSE
chr6.34493562.35580885	OneK1K	nk	Natural killer	SLE	ENSG00000198755	RPL10A	1574	rs2395598	rs4713867	0	1.48894e-205	0	1	2.75997e-208	FALSE	FALSE
chr1.7445978.8923709	OneK1K	cd4nc	NaiveT	VIT	ENSG00000074800	ENO1	1557	rs301804	rs2708632	0	1.00169e-297	0	1	2.56373e-208	FALSE	FALSE
chr1.2066876.3095046	OneK1K	cd4nc	NaiveT	MS	ENSG00000157873	TNFRSF14	282	rs10910092	rs4648499	0	9.15011e-214	0	1	2.54632e-208	FALSE	FALSE
chr1.7445978.8923709	OneK1K	cd4nc	NaiveT	VIT	ENSG00000116288	PARK7	2580	rs4908750	rs55634431	0	4.88658e-207	0	1	2.04446e-208	FALSE	FALSE
chr1.7445978.8923709	OneK1K	cd4nc	NaiveT	VIT	ENSG00000116288	PARK7	2580	rs9434617	rs55634431	0	4.88658e-207	0	1	1.44818e-208	FALSE	FALSE
chr1.172242653.173677576	eQTL_catalogue	QTD000031	NaiveT	VIT	ENSG00000076321	KLHL20	1890	rs1102724	rs6425233	0	6.59189e-209	0	1	8.99922e-209	FALSE	FALSE
chr1.2066876.3095046	OneK1K	cd4nc	NaiveT	MS	ENSG00000157873	TNFRSF14	282	rs6667605	rs4648499	0	9.15011e-214	0	1	8.30995e-209	FALSE	FALSE
chr17.39114031.41102487	eQTL_catalogue	QTD000509	Natural killer	ALG	ENSG00000167914	GSDMA	2747	rs4890093	rs4795419	0	5.33064e-208	0	1	7.39626e-209	FALSE	FALSE
chr1.2066876.3095046	OneK1K	cd4nc	NaiveT	MS	ENSG00000157873	TNFRSF14	282	rs2281852	rs4648499	0	9.15011e-214	0	1	6.6352e-209	FALSE	FALSE
chr1.7445978.8923709	OneK1K	cd4nc	NaiveT	ALG	ENSG00000116288	PARK7	2529	rs301802	rs55634431	0	4.88658e-207	0	1	5.92253e-209	FALSE	FALSE
chr1.2066876.3095046	OneK1K	cd4nc	NaiveT	MS	ENSG00000157873	TNFRSF14	282	rs1555791	rs4648499	0	9.15011e-214	0	1	5.88927e-209	FALSE	FALSE
chr15.89934872.91002014	OneK1K	nk	Natural killer	ALG	ENSG00000182511	FES	2240	rs2238327	rs12185121	0	1.93585e-208	0	1	5.20582e-209	FALSE	FALSE
chr17.39114031.41102487	eQTL_catalogue	QTD000509	Natural killer	ALG	ENSG00000167914	GSDMA	2747	rs1013971	rs4795419	0	5.33064e-208	0	1	5.16904e-209	FALSE	FALSE
chr17.39114031.41102487	eQTL_catalogue	QTD000509	Natural killer	ALG	ENSG00000167914	GSDMA	2747	rs4890117	rs4795419	0	5.33064e-208	0	1	5.15187e-209	FALSE	FALSE
chr15.89934872.91002014	OneK1K	nk	Natural killer	ALG	ENSG00000182511	FES	2240	rs4031435	rs12185121	0	1.93585e-208	0	1	4.81221e-209	FALSE	FALSE
chr15.89934872.91002014	OneK1K	nk	Natural killer	ALG	ENSG00000182511	FES	2240	rs1505936	rs12185121	0	1.93585e-208	0	1	4.43947e-209	FALSE	FALSE
chr1.7445978.8923709	OneK1K	cd4nc	NaiveT	ALG	ENSG00000116288	PARK7	2529	rs301807	rs55634431	0	4.88658e-207	0	1	4.28451e-209	TRUE	FALSE
chr1.7445978.8923709	OneK1K	cd4nc	NaiveT	VIT	ENSG00000116288	PARK7	2580	rs301806	rs55634431	0	4.88658e-207	0	1	4.2343e-209	FALSE	FALSE
chr1.7445978.8923709	OneK1K	cd4nc	NaiveT	ALG	ENSG00000116288	PARK7	2529	rs301806	rs55634431	0	4.88658e-207	0	1	4.2343e-209	FALSE	FALSE
chr15.89934872.91002014	OneK1K	nk	Natural killer	ALG	ENSG00000182511	FES	2240	rs2238329	rs12185121	0	1.93585e-208	0	1	4.02084e-209	FALSE	FALSE
chr1.2066876.3095046	OneK1K	cd4nc	NaiveT	MS	ENSG00000157873	TNFRSF14	282	rs2227313	rs4648499	0	9.15011e-214	0	1	3.73394e-209	FALSE	FALSE
chr1.7445978.8923709	OneK1K	cd4nc	NaiveT	VIT	ENSG00000116288	PARK7	2580	rs35865480	rs55634431	0	4.88658e-207	0	1	2.88987e-209	FALSE	FALSE
chr1.7445978.8923709	OneK1K	cd4nc	NaiveT	VIT	ENSG00000116288	PARK7	2580	rs10492964	rs55634431	0	4.88658e-207	0	1	2.48617e-209	FALSE	FALSE
chr1.7445978.8923709	OneK1K	cd4nc	NaiveT	VIT	ENSG00000116288	PARK7	2580	rs159960	rs55634431	0	4.88658e-207	0	1	2.45521e-209	FALSE	FALSE
chr15.89934872.91002014	OneK1K	nk	Natural killer	ALG	ENSG00000182511	FES	2240	rs28539372	rs12185121	0	1.93585e-208	0	1	2.07846e-209	FALSE	FALSE
chr1.7445978.8923709	OneK1K	cd4nc	NaiveT	VIT	ENSG00000116288	PARK7	2580	rs7525559	rs55634431	0	4.88658e-207	0	1	1.77692e-209	FALSE	FALSE
chr15.89934872.91002014	OneK1K	nk	Natural killer	ALG	ENSG00000182511	FES	2240	rs10083661	rs12185121	0	1.93585e-208	0	1	1.66389e-209	TRUE	FALSE
chr16.50226034.51220788	eQTL_catalogue	QTD000031	NaiveT	CRO	ENSG00000121281	ADCY7	2023	rs2076756	rs8047812	0	1.87033e-207	0	1	1.59952e-209	FALSE	FALSE
chr16.50226034.51220788	eQTL_catalogue	QTD000031	NaiveT	CRO	ENSG00000121281	ADCY7	2023	rs62029864	rs8047812	0	1.87033e-207	0	1	1.5994e-209	FALSE	FALSE
chr16.50226034.51220788	eQTL_catalogue	QTD000031	NaiveT	CRO	ENSG00000121281	ADCY7	2023	rs749910	rs8047812	0	1.87033e-207	0	1	1.5991e-209	FALSE	FALSE
chr15.89934872.91002014	OneK1K	nk	Natural killer	ALG	ENSG00000182511	FES	2240	rs12440447	rs12185121	0	1.93585e-208	0	1	1.49344e-209	FALSE	FALSE
chr22.38765084.39833589	eQTL_catalogue	QTD000479	NaiveT	CRO	ENSG00000100311	PDGFB	2124	rs2413583	rs5750781	0	1.43227e-207	0	1	1.06217e-209	FALSE	FALSE
chr1.172242653.173677576	eQTL_catalogue	QTD000031	NaiveT	VIT	ENSG00000076321	KLHL20	1890	rs859625	rs6425233	0	6.59189e-209	0	1	1.00211e-209	FALSE	FALSE
chr22.38765084.39833589	eQTL_catalogue	QTD000479	NaiveT	CRO	ENSG00000100311	PDGFB	2124	rs2143178	rs5750781	0	1.43227e-207	0	1	7.8305e-210	FALSE	FALSE
chr8.132668810.133168810	eQTL_catalogue	QTD000484	Stimulated T-cells	VIT	ENSG00000042832	TG	1207	rs2472541	rs180202	0	1.70722e-304	0	1	3.49503e-210	FALSE	FALSE
chr1.172242653.173677576	eQTL_catalogue	QTD000031	NaiveT	VIT	ENSG00000076321	KLHL20	1890	rs10912476	rs6425233	0	6.59189e-209	0	1	3.19259e-210	FALSE	FALSE
chr12.55493270.56838590	OneK1K	cd4nc	NaiveT	T1D	ENSG00000176422	SPRYD4	1276	rs10876863	rs10783792	0	0	2.6796e-207	1	2.86033e-210	FALSE	FALSE
chr1.172242653.173677576	eQTL_catalogue	QTD000031	NaiveT	VIT	ENSG00000076321	KLHL20	1890	rs1234300	rs6425233	0	6.59189e-209	0	1	2.27271e-210	FALSE	FALSE
chr1.172242653.173677576	eQTL_catalogue	QTD000031	NaiveT	VIT	ENSG00000076321	KLHL20	1890	rs12567579	rs6425233	0	6.59189e-209	0	1	2.26621e-210	FALSE	FALSE
chr8.132668810.133168810	eQTL_catalogue	QTD000484	Stimulated T-cells	VIT	ENSG00000042832	TG	1207	rs2553610	rs180213	0	0	0	1	2.1065e-210	FALSE	FALSE
chr6.166706742.167377770	eQTL_catalogue	QTD000459	Th17	GD	ENSG00000284825	ENSG00000284825	2738	rs2015864	rs6911766	0	3.02155e-212	0	1	1.75176e-210	FALSE	FALSE
chr12.55493270.56838590	OneK1K	cd4nc	NaiveT	T1D	ENSG00000176422	SPRYD4	1276	rs10876863	rs10876910	0	0	2.6796e-207	1	1.67127e-210	FALSE	FALSE
chr3.27225122.28221940	OneK1K	nk	Natural killer	RA	ENSG00000187118	CMC1	1987	rs4680838	rs11129295	0	5.13793e-272	0	1	1.3403e-210	FALSE	FALSE
chr8.132668810.133168810	eQTL_catalogue	QTD000484	Stimulated T-cells	VIT	ENSG00000042832	TG	1207	rs1469263	rs180202	0	3.35427e-214	0	1	1.0012e-210	FALSE	FALSE
chr16.10444725.11832095	eQTL_catalogue	QTD000031	NaiveT	PSO	ENSG00000175643	RMI2	922	rs59183531	rs8061370	0	0	4.36453e-208	1	7.60741e-211	FALSE	FALSE
chr1.172242653.173677576	eQTL_catalogue	QTD000031	NaiveT	VIT	ENSG00000076321	KLHL20	1890	rs78037977	rs6425233	0	6.59189e-209	0	1	7.35848e-211	TRUE	FALSE
chr1.172242653.173677576	eQTL_catalogue	QTD000031	NaiveT	VIT	ENSG00000076321	KLHL20	1890	rs1234297	rs6425233	0	6.59189e-209	0	1	6.07845e-211	FALSE	FALSE
chr1.172242653.173677576	eQTL_catalogue	QTD000031	NaiveT	VIT	ENSG00000076321	KLHL20	1890	rs1234299	rs6425233	0	6.59189e-209	0	1	6.05947e-211	FALSE	FALSE
chr1.172242653.173677576	eQTL_catalogue	QTD000031	NaiveT	VIT	ENSG00000076321	KLHL20	1890	rs750	rs6425233	0	6.59189e-209	0	1	5.92525e-211	FALSE	FALSE
chr16.10444725.11832095	eQTL_catalogue	QTD000031	NaiveT	PSO	ENSG00000175643	RMI2	922	rs59183531	rs731774	0	0	4.36453e-208	1	5.2814e-211	FALSE	FALSE
chr16.29646221.31786357	eQTL_catalogue	QTD000021	Monocytes	PSO	ENSG00000099377	HSD3B7	457	rs12447534	rs11864054	0	0	0	1	7.33626e-212	FALSE	FALSE
chr16.29646221.31786357	eQTL_catalogue	QTD000105	NaiveT	PSO	ENSG00000099365	STX1B	452	rs12447534	rs11864054	0	0	0	1	7.11656e-212	FALSE	FALSE
chr11.63754699.64867279	eQTL_catalogue	QTD000459	Th17	VIT	ENSG00000173113	TRMT112	1749	rs604203	rs11231803	0	1.68102e-211	0	1	5.33012e-212	FALSE	FALSE
chr6.166706742.167377770	eQTL_catalogue	QTD000459	Th17	CRO	ENSG00000284825	ENSG00000284825	2375	rs9459842	rs6911766	0	2.92515e-212	0	1	3.65598e-212	FALSE	FALSE
chr6.166706742.167377770	eQTL_catalogue	QTD000459	Th17	CRO	ENSG00000284825	ENSG00000284825	2375	rs2282861	rs6911766	0	2.92515e-212	0	1	3.47976e-212	FALSE	FALSE
chr6.166706742.167377770	eQTL_catalogue	QTD000459	Th17	CRO	ENSG00000284825	ENSG00000284825	2375	rs2181059	rs6911766	0	2.92515e-212	0	1	3.47976e-212	FALSE	FALSE
chr12.55493270.56838590	OneK1K	plasma	plasma/PGF	VIT	ENSG00000197728	RPS26	1773	rs12580100	rs10876864	0	3.72112e-226	0	1	2.91858e-212	FALSE	FALSE
chr11.63754699.64867279	eQTL_catalogue	QTD000459	Th17	T1D	ENSG00000173113	TRMT112	1857	rs118002009	rs11231803	0	1.10896e-211	0	1	1.67498e-212	FALSE	FALSE
chr11.63754699.64867279	eQTL_catalogue	QTD000459	Th17	T1D	ENSG00000173113	TRMT112	1857	rs117660951	rs11231803	0	1.10896e-211	0	1	1.54514e-212	FALSE	FALSE
chr11.133399.1123023	eQTL_catalogue	QTD000439	T follicular helper cells	SLE	ENSG00000185627	PSMD13	2934	rs28488172	rs6598072	0	6.17998e-211	0	1	1.19706e-212	FALSE	FALSE
chr11.133399.1123023	eQTL_catalogue	QTD000439	T follicular helper cells	SLE	ENSG00000185627	PSMD13	2934	rs11246261	rs6598072	0	6.17998e-211	0	1	1.18327e-212	FALSE	FALSE
chr11.63754699.64867279	eQTL_catalogue	QTD000459	Th17	VIT	ENSG00000173113	TRMT112	1749	rs663149	rs11231803	0	1.68102e-211	0	1	1.04104e-212	FALSE	FALSE
chr11.133399.1123023	eQTL_catalogue	QTD000439	T follicular helper cells	SLE	ENSG00000185627	PSMD13	2934	rs12804878	rs6598072	0	6.17998e-211	0	1	8.72561e-213	FALSE	FALSE
chr11.133399.1123023	eQTL_catalogue	QTD000439	T follicular helper cells	SLE	ENSG00000185627	PSMD13	2934	rs28364668	rs6598072	0	6.17998e-211	0	1	8.26271e-213	FALSE	FALSE
chr11.133399.1123023	eQTL_catalogue	QTD000439	T follicular helper cells	SLE	ENSG00000185627	PSMD13	2934	rs10902201	rs6598072	0	6.17998e-211	0	1	7.92029e-213	FALSE	FALSE
chr17.6884287.7834013	OneK1K	bin	NaiveB	T1D	ENSG00000132507	EIF5A	1697	rs307618	rs9896966	0	1.30863e-210	0	1	5.57811e-213	FALSE	FALSE
chr11.63754699.64867279	eQTL_catalogue	QTD000459	Th17	VIT	ENSG00000173113	TRMT112	1749	rs574250	rs11231803	0	1.68102e-211	0	1	5.24025e-213	FALSE	FALSE
chr11.63754699.64867279	eQTL_catalogue	QTD000459	Th17	VIT	ENSG00000173113	TRMT112	1749	rs11231740	rs11231803	0	1.68102e-211	0	1	5.094e-213	FALSE	FALSE
chr17.6884287.7834013	OneK1K	bin	NaiveB	T1D	ENSG00000132507	EIF5A	1697	rs62062620	rs9896966	0	1.30863e-210	0	1	4.73559e-213	FALSE	FALSE
chr11.63754699.64867279	eQTL_catalogue	QTD000459	Th17	VIT	ENSG00000173113	TRMT112	1749	rs479552	rs11231803	0	1.68102e-211	0	1	4.09326e-213	FALSE	FALSE
chr11.63754699.64867279	eQTL_catalogue	QTD000459	Th17	VIT	ENSG00000173113	TRMT112	1749	rs1662185	rs11231803	0	1.68102e-211	0	1	3.9569e-213	FALSE	FALSE
chr11.63754699.64867279	eQTL_catalogue	QTD000459	Th17	T1D	ENSG00000173113	TRMT112	1857	rs143680275	rs11231803	0	1.10896e-211	0	1	3.86331e-213	FALSE	FALSE
chr11.63754699.64867279	eQTL_catalogue	QTD000459	Th17	VIT	ENSG00000173113	TRMT112	1749	rs694739	rs11231803	0	1.68102e-211	0	1	3.79143e-213	FALSE	FALSE
chr11.63754699.64867279	eQTL_catalogue	QTD000459	Th17	T1D	ENSG00000173113	TRMT112	1857	rs11231772	rs11231803	0	1.10896e-211	0	1	3.77943e-213	FALSE	FALSE
chr11.63754699.64867279	eQTL_catalogue	QTD000459	Th17	VIT	ENSG00000173113	TRMT112	1749	rs685870	rs11231803	0	1.68102e-211	0	1	3.66024e-213	FALSE	FALSE
chr11.63754699.64867279	eQTL_catalogue	QTD000459	Th17	VIT	ENSG00000173113	TRMT112	1749	rs10897508	rs11231803	0	1.68102e-211	0	1	3.13661e-213	FALSE	FALSE
chr11.63754699.64867279	eQTL_catalogue	QTD000459	Th17	T1D	ENSG00000173113	TRMT112	1857	rs61886886	rs11231803	0	1.10896e-211	0	1	3.12197e-213	FALSE	FALSE
chr11.63754699.64867279	eQTL_catalogue	QTD000459	Th17	T1D	ENSG00000173113	TRMT112	1857	rs11601860	rs11231803	0	1.10896e-211	0	1	3.0957e-213	FALSE	FALSE
chr11.63754699.64867279	eQTL_catalogue	QTD000459	Th17	T1D	ENSG00000173113	TRMT112	1857	rs574835	rs11231803	0	1.10896e-211	0	1	2.79453e-213	FALSE	FALSE
chr2.203246497.204435192	eQTL_catalogue	QTD000469	Treg	GD	ENSG00000178562	CD28	2295	rs2162606	rs7426056	0	2.47344e-211	0	1	2.78682e-213	FALSE	FALSE
chr16.29646221.31786357	eQTL_catalogue	QTD000021	Monocytes	PSO	ENSG00000099377	HSD3B7	457	rs6565197	rs4889634	0	0	0	1	2.63828e-213	FALSE	FALSE
chr7.76937967.77639225	eQTL_catalogue	QTD000509	Natural killer	ALG	ENSG00000186088	GSAP	1429	rs1181899	rs4729343	0	4.33716e-213	0	1	2.29814e-213	FALSE	FALSE
chr7.76937967.77639225	eQTL_catalogue	QTD000509	Natural killer	ALG	ENSG00000186088	GSAP	1429	rs1181902	rs4729343	0	4.33716e-213	0	1	2.22545e-213	FALSE	FALSE
chr2.203246497.204435192	eQTL_catalogue	QTD000469	Treg	VIT	ENSG00000178562	CD28	2039	rs3116513	rs7426056	0	4.43957e-211	0	1	2.06989e-213	FALSE	FALSE
chr11.63754699.64867279	eQTL_catalogue	QTD000459	Th17	VIT	ENSG00000173113	TRMT112	1749	rs617856	rs11231803	0	1.68102e-211	0	1	2.02184e-213	FALSE	FALSE
chr7.76937967.77639225	eQTL_catalogue	QTD000509	Natural killer	ALG	ENSG00000186088	GSAP	1429	rs4296977	rs4729343	0	4.33716e-213	0	1	1.94106e-213	FALSE	FALSE
chr7.76937967.77639225	eQTL_catalogue	QTD000509	Natural killer	ALG	ENSG00000186088	GSAP	1429	rs1181896	rs4729343	0	4.33716e-213	0	1	1.56771e-213	FALSE	FALSE
chr2.203246497.204435192	eQTL_catalogue	QTD000469	Treg	VIT	ENSG00000178562	CD28	2039	rs1427679	rs7426056	0	4.43957e-211	0	1	1.18485e-213	FALSE	FALSE
chr2.203246497.204435192	eQTL_catalogue	QTD000469	Treg	GD	ENSG00000178562	CD28	2295	rs231725	rs7426056	0	2.47344e-211	0	1	1.07203e-213	FALSE	FALSE
chr2.203246497.204435192	eQTL_catalogue	QTD000469	Treg	RA	ENSG00000178562	CD28	2247	rs34461055	rs7426056	0	4.45591e-211	0	1	1.01081e-213	FALSE	FALSE
chr2.203246497.204435192	eQTL_catalogue	QTD000469	Treg	RA	ENSG00000178562	CD28	2247	rs34050244	rs7426056	0	4.45591e-211	0	1	1.01081e-213	FALSE	FALSE
chr2.203246497.204435192	eQTL_catalogue	QTD000469	Treg	GD	ENSG00000178562	CD28	2295	rs231763	rs7426056	0	2.47344e-211	1.76532e-287	1	8.36862e-214	FALSE	FALSE
chr2.203246497.204435192	eQTL_catalogue	QTD000469	Treg	GD	ENSG00000178562	CD28	2295	rs231764	rs7426056	0	2.47344e-211	6.29056e-267	1	8.14905e-214	FALSE	FALSE
chr2.203246497.204435192	eQTL_catalogue	QTD000469	Treg	VIT	ENSG00000178562	CD28	2039	rs62182626	rs7426056	0	4.43957e-211	0	1	8.02561e-214	FALSE	FALSE
chr6.166706742.167377770	eQTL_catalogue	QTD000459	Th17	GD	ENSG00000284825	ENSG00000284825	2738	rs86755	rs6911766	0	3.02155e-212	0	1	7.87575e-214	FALSE	FALSE
chr6.166706742.167377770	eQTL_catalogue	QTD000459	Th17	GD	ENSG00000284825	ENSG00000284825	2738	rs86755	rs6911766	0	3.02155e-212	0	1	7.83679e-214	FALSE	FALSE
chr2.203246497.204435192	eQTL_catalogue	QTD000469	Treg	VIT	ENSG00000178562	CD28	2039	rs62182631	rs7426056	0	4.43957e-211	0	1	7.51815e-214	FALSE	FALSE
chr2.203246497.204435192	eQTL_catalogue	QTD000469	Treg	VIT	ENSG00000178562	CD28	2039	rs10932027	rs7426056	0	4.43957e-211	0	1	7.3185e-214	FALSE	FALSE
chr2.203246497.204435192	eQTL_catalogue	QTD000469	Treg	VIT	ENSG00000178562	CD28	2039	rs231791	rs7426056	0	4.43957e-211	0	1	7.26898e-214	FALSE	FALSE
chr2.203246497.204435192	eQTL_catalogue	QTD000469	Treg	VIT	ENSG00000178562	CD28	2039	rs17268364	rs7426056	0	4.43957e-211	0	1	7.15419e-214	FALSE	FALSE
chr2.203246497.204435192	eQTL_catalogue	QTD000469	Treg	GD	ENSG00000178562	CD28	2295	rs10490516	rs7426056	0	2.47344e-211	0	1	6.73866e-214	FALSE	FALSE
chr2.203246497.204435192	eQTL_catalogue	QTD000469	Treg	GD	ENSG00000178562	CD28	2295	rs863603	rs7426056	0	2.47344e-211	0	1	6.53449e-214	FALSE	FALSE
chr2.203246497.204435192	eQTL_catalogue	QTD000469	Treg	GD	ENSG00000178562	CD28	2295	rs1427676	rs7426056	0	2.47344e-211	0	1	4.46319e-214	FALSE	FALSE
chr2.203246497.204435192	eQTL_catalogue	QTD000469	Treg	GD	ENSG00000178562	CD28	2295	rs231789	rs7426056	0	2.47344e-211	0	1	4.04491e-214	FALSE	FALSE
chr7.76937967.77639225	eQTL_catalogue	QTD000509	Natural killer	ALG	ENSG00000186088	GSAP	1429	rs141537398	rs4729343	0	4.33716e-213	0	1	3.44423e-214	FALSE	FALSE
chr7.76937967.77639225	eQTL_catalogue	QTD000509	Natural killer	ALG	ENSG00000186088	GSAP	1429	rs17806725	rs4729343	0	4.33716e-213	0	1	2.72196e-214	TRUE	FALSE
chr11.133399.1123023	eQTL_catalogue	QTD000499	Monocytes-nonclassical	SLE	ENSG00000177042	TMEM80	2952	rs12804878	rs4074979	0	6.60158e-234	0	1	1.36208e-214	FALSE	FALSE
chr15.78416327.79410698	OneK1K	plasma	plasma/PGF	T1D	ENSG00000103811	CTSH	2181	rs7496812	rs4779112	0	0	0	1	8.52887e-215	FALSE	FALSE
chr8.132668810.133168810	eQTL_catalogue	QTD000484	Stimulated T-cells	VIT	ENSG00000042832	TG	1207	rs2687823	rs180202	0	3.35427e-214	0	1	7.01793e-215	FALSE	FALSE
chr11.133399.1123023	eQTL_catalogue	QTD000439	T follicular helper cells	SLE	ENSG00000185627	PSMD13	2934	rs12804878	rs6598074	0	5.7383e-214	0	1	1.57499e-215	FALSE	FALSE
chr3.27225122.28221940	OneK1K	nk	Natural killer	RA	ENSG00000187118	CMC1	1987	rs9880772	rs11129295	0	5.13793e-272	0	1	1.46363e-215	FALSE	FALSE
chr11.133399.1123023	eQTL_catalogue	QTD000439	T follicular helper cells	SLE	ENSG00000185627	PSMD13	2934	rs28364668	rs6598074	0	5.7383e-214	0	1	1.42278e-215	FALSE	FALSE
chr11.133399.1123023	eQTL_catalogue	QTD000439	T follicular helper cells	SLE	ENSG00000185627	PSMD13	2934	rs28488172	rs6598074	0	5.7383e-214	0	1	1.17413e-215	FALSE	FALSE
chr11.133399.1123023	eQTL_catalogue	QTD000439	T follicular helper cells	SLE	ENSG00000185627	PSMD13	2934	rs11246261	rs6598074	0	5.7383e-214	0	1	1.00359e-215	FALSE	FALSE
chr2.203246497.204435192	eQTL_catalogue	QTD000036	Treg	VIT	ENSG00000178562	CD28	1978	rs1427679	rs13429019	0	2.87607e-214	0	1	9.47078e-216	FALSE	FALSE
chr11.133399.1123023	eQTL_catalogue	QTD000499	Monocytes-nonclassical	SLE	ENSG00000177042	TMEM80	2952	rs28364668	rs4074979	0	6.60158e-234	0	1	7.1945e-216	FALSE	FALSE
chr11.133399.1123023	eQTL_catalogue	QTD000439	T follicular helper cells	SLE	ENSG00000185627	PSMD13	2934	rs10902201	rs6598074	0	5.7383e-214	0	1	6.8692e-216	FALSE	FALSE
chr8.132668810.133168810	eQTL_catalogue	QTD000484	Stimulated T-cells	VIT	ENSG00000042832	TG	1207	rs2741219	rs180202	0	3.35427e-214	0	1	5.20161e-216	FALSE	FALSE
chr2.203246497.204435192	eQTL_catalogue	QTD000036	Treg	GD	ENSG00000178562	CD28	2206	rs231764	rs13429019	0	1.07217e-214	6.29056e-267	1	1.38639e-216	FALSE	FALSE
chr2.203246497.204435192	eQTL_catalogue	QTD000036	Treg	GD	ENSG00000178562	CD28	2206	rs231763	rs13429019	0	1.07217e-214	1.76532e-287	1	1.01774e-216	FALSE	FALSE
chr2.203246497.204435192	eQTL_catalogue	QTD000036	Treg	VIT	ENSG00000178562	CD28	1978	rs62182631	rs13429019	0	2.87607e-214	0	1	7.05196e-217	FALSE	FALSE
chr2.203246497.204435192	eQTL_catalogue	QTD000036	Treg	VIT	ENSG00000178562	CD28	1978	rs10932027	rs13429019	0	2.87607e-214	0	1	6.26693e-217	FALSE	FALSE
chr2.203246497.204435192	eQTL_catalogue	QTD000036	Treg	VIT	ENSG00000178562	CD28	1978	rs62182626	rs13429019	0	2.87607e-214	0	1	6.17006e-217	FALSE	FALSE
chr2.203246497.204435192	eQTL_catalogue	QTD000036	Treg	RA	ENSG00000178562	CD28	2162	rs34461055	rs13429019	0	3.21533e-214	0	1	6.06161e-217	FALSE	FALSE
chr2.203246497.204435192	eQTL_catalogue	QTD000036	Treg	RA	ENSG00000178562	CD28	2162	rs34050244	rs13429019	0	3.21533e-214	0	1	6.06161e-217	FALSE	FALSE
chr2.203246497.204435192	eQTL_catalogue	QTD000036	Treg	VIT	ENSG00000178562	CD28	1978	rs3116513	rs13429019	0	2.87607e-214	0	1	5.65368e-217	FALSE	FALSE
chr2.203246497.204435192	eQTL_catalogue	QTD000036	Treg	VIT	ENSG00000178562	CD28	1978	rs231791	rs13429019	0	2.87607e-214	0	1	4.91276e-217	FALSE	FALSE
chr2.203246497.204435192	eQTL_catalogue	QTD000036	Treg	GD	ENSG00000178562	CD28	2206	rs1427676	rs13429019	0	1.07217e-214	0	1	4.84799e-217	FALSE	FALSE
chr2.203246497.204435192	eQTL_catalogue	QTD000036	Treg	VIT	ENSG00000178562	CD28	1978	rs17268364	rs13429019	0	2.87607e-214	0	1	4.80529e-217	FALSE	FALSE
chr2.203246497.204435192	eQTL_catalogue	QTD000036	Treg	GD	ENSG00000178562	CD28	2206	rs231725	rs13429019	0	1.07217e-214	0	1	2.51662e-217	FALSE	FALSE
chr1.2066876.3095046	OneK1K	nk	Natural killer	MS	ENSG00000157873	TNFRSF14	282	rs1555791	rs6684865	0	0	0	1	2.47632e-217	FALSE	FALSE
chr2.203246497.204435192	eQTL_catalogue	QTD000036	Treg	GD	ENSG00000178562	CD28	2206	rs2162606	rs13429019	0	1.07217e-214	0	1	2.3511e-217	FALSE	FALSE
chr2.203246497.204435192	eQTL_catalogue	QTD000036	Treg	GD	ENSG00000178562	CD28	2206	rs863603	rs13429019	0	1.07217e-214	0	1	1.96927e-217	FALSE	FALSE
chr2.203246497.204435192	eQTL_catalogue	QTD000036	Treg	GD	ENSG00000178562	CD28	2206	rs10490516	rs13429019	0	1.07217e-214	0	1	1.83032e-217	FALSE	FALSE
chr2.203246497.204435192	eQTL_catalogue	QTD000036	Treg	GD	ENSG00000178562	CD28	2206	rs231789	rs13429019	0	1.07217e-214	0	1	1.82667e-217	FALSE	FALSE
chr12.55493270.56838590	OneK1K	monoc	Monocytes	T1D	ENSG00000197728	RPS26	1276	rs4759229	rs705699	0	0	6.32841e-223	1	5.14466e-218	FALSE	FALSE
chr12.55493270.56838590	OneK1K	plasma	plasma/PGF	T1D	ENSG00000197728	RPS26	1276	rs4759229	rs705699	0	0	6.32841e-223	1	5.14466e-218	FALSE	FALSE
chr9.120623843.121217503	OneK1K	cd4et	Stimulated T-cells	RA	ENSG00000226752	CUTALP	852	rs9886724	rs1468671	0	2.355e-235	0	1	1.42728e-220	FALSE	FALSE
chr1.7445978.8923709	OneK1K	cd4nc	NaiveT	VIT	ENSG00000074800	ENO1	1557	rs4908750	rs2708632	0	1.00169e-297	0	1	5.90374e-221	FALSE	FALSE
chr9.120623843.121217503	OneK1K	cd4et	Stimulated T-cells	RA	ENSG00000226752	CUTALP	852	rs10760130	rs1468671	0	2.355e-235	0	1	3.80757e-221	FALSE	FALSE
chr1.2066876.3095046	OneK1K	nk	Natural killer	MS	ENSG00000157873	TNFRSF14	282	rs1555791	rs12730932	0	0	0	1	1.29712e-221	FALSE	FALSE
chr12.55493270.56838590	OneK1K	plasma	plasma/PGF	VIT	ENSG00000197728	RPS26	1773	rs2291615	rs10876864	0	3.72112e-226	0	1	2.90898e-222	FALSE	FALSE
chr2.203246497.204435192	eQTL_catalogue	QTD000464	Treg memory/activated	GD	ENSG00000178562	CD28	2295	rs863603	rs62183988	0	1.3284e-220	0	1	1.43664e-222	FALSE	FALSE
chr2.203246497.204435192	eQTL_catalogue	QTD000464	Treg memory/activated	GD	ENSG00000178562	CD28	2295	rs2162606	rs62183988	0	1.3284e-220	0	1	1.36188e-222	FALSE	FALSE
chr2.203246497.204435192	eQTL_catalogue	QTD000464	Treg memory/activated	GD	ENSG00000178562	CD28	2295	rs231763	rs62183988	0	1.3284e-220	1.76532e-287	1	1.07285e-222	FALSE	FALSE
chr2.203246497.204435192	eQTL_catalogue	QTD000464	Treg memory/activated	GD	ENSG00000178562	CD28	2295	rs10490516	rs62183988	0	1.3284e-220	0	1	9.07538e-223	FALSE	FALSE
chr2.203246497.204435192	eQTL_catalogue	QTD000464	Treg memory/activated	GD	ENSG00000178562	CD28	2295	rs231764	rs62183988	0	1.3284e-220	6.29056e-267	1	8.52148e-223	FALSE	FALSE
chr2.203246497.204435192	eQTL_catalogue	QTD000464	Treg memory/activated	GD	ENSG00000178562	CD28	2295	rs231789	rs62183988	0	1.3284e-220	0	1	8.0271e-223	FALSE	FALSE
chr16.28006093.29329608	eQTL_catalogue	QTD000464	Treg memory/activated	T1D	ENSG00000178952	TUFM	2377	rs7498555	rs11642449	0	0	0	1	6.76225e-223	FALSE	FALSE
chr16.28006093.29329608	eQTL_catalogue	QTD000479	NaiveT	T1D	ENSG00000178952	TUFM	2377	rs7498555	rs11642449	0	0	0	1	6.76224e-223	FALSE	FALSE
chr16.28006093.29329608	eQTL_catalogue	QTD000031	NaiveT	T1D	ENSG00000178952	TUFM	2398	rs7498555	rs11642449	0	0	0	1	6.76223e-223	FALSE	FALSE
chr16.28006093.29329608	eQTL_catalogue	QTD000409	Monocytes	T1D	ENSG00000178952	TUFM	4240	rs7498555	rs11642449	0	0	0	1	6.76223e-223	FALSE	FALSE
chr16.28006093.29329608	eQTL_catalogue	QTD000474	NaiveB	T1D	ENSG00000178952	TUFM	2300	rs7498555	rs11642449	0	0	0	1	6.76223e-223	FALSE	FALSE
chr12.55493270.56838590	OneK1K	monoc	Monocytes	T1D	ENSG00000197728	RPS26	1276	rs4759229	rs11171710	0	0	6.32841e-223	1	3.56785e-223	FALSE	FALSE
chr12.55493270.56838590	OneK1K	plasma	plasma/PGF	T1D	ENSG00000197728	RPS26	1276	rs4759229	rs11171710	0	0	6.32841e-223	1	3.56785e-223	FALSE	FALSE
chr12.55493270.56838590	OneK1K	plasma	plasma/PGF	VIT	ENSG00000197728	RPS26	1773	rs7980521	rs10876864	0	3.72112e-226	0	1	3.34174e-223	FALSE	FALSE
chr17.39114031.41102487	eQTL_catalogue	QTD000439	T follicular helper cells	ALG	ENSG00000126351	THRA	3229	rs4890093	rs72836608	0	1.48594e-221	0	1	3.27446e-223	FALSE	FALSE
chr2.203246497.204435192	eQTL_catalogue	QTD000464	Treg memory/activated	RA	ENSG00000178562	CD28	2247	rs34461055	rs62183988	0	1.38551e-220	0	1	3.07063e-223	FALSE	FALSE
chr2.203246497.204435192	eQTL_catalogue	QTD000464	Treg memory/activated	RA	ENSG00000178562	CD28	2247	rs34050244	rs62183988	0	1.38551e-220	0	1	3.07063e-223	FALSE	FALSE
chr2.203246497.204435192	eQTL_catalogue	QTD000464	Treg memory/activated	GD	ENSG00000178562	CD28	2295	rs231725	rs62183988	0	1.3284e-220	0	1	2.66314e-223	FALSE	FALSE
chr17.39114031.41102487	eQTL_catalogue	QTD000031	NaiveT	SLE	ENSG00000131748	STARD3	1627	rs2941509	rs667239	0	0	1.78306e-226	1	2.2413e-223	FALSE	FALSE
chr2.203246497.204435192	eQTL_catalogue	QTD000464	Treg memory/activated	GD	ENSG00000178562	CD28	2295	rs1427676	rs62183988	0	1.3284e-220	0	1	2.0991e-223	FALSE	FALSE
chr17.39114031.41102487	eQTL_catalogue	QTD000439	T follicular helper cells	ALG	ENSG00000126351	THRA	3229	rs4890117	rs72836608	0	1.48594e-221	0	1	2.01985e-223	FALSE	FALSE
chr17.39114031.41102487	eQTL_catalogue	QTD000439	T follicular helper cells	ALG	ENSG00000126351	THRA	3229	rs1013971	rs72836608	0	1.48594e-221	0	1	1.99564e-223	FALSE	FALSE
chr12.55493270.56838590	eQTL_catalogue	QTD000504	Monocytes	T1D	ENSG00000139531	SUOX	2046	rs705705	rs10747769	0	1.26876e-224	0	1	1.85746e-223	FALSE	FALSE
chr12.55493270.56838590	eQTL_catalogue	QTD000504	Monocytes	T1D	ENSG00000139531	SUOX	2046	rs705704	rs10747769	0	1.26876e-224	0	1	1.50208e-223	TRUE	FALSE
chr12.55493270.56838590	eQTL_catalogue	QTD000504	Monocytes	T1D	ENSG00000139531	SUOX	2046	rs2640562	rs10747769	0	1.26876e-224	1.79857e-300	1	7.40329e-224	FALSE	FALSE
chr11.63754699.64867279	eQTL_catalogue	QTD000459	Th17	VIT	ENSG00000173113	TRMT112	1749	rs604203	rs4930189	0	6.66144e-224	0	1	6.56017e-224	FALSE	FALSE
chr16.68084568.69069595	eQTL_catalogue	QTD000105	NaiveT	SLE	ENSG00000103047	TANGO6	2182	rs1615609	rs8045361	0	5.72416e-222	0	1	6.0927e-224	FALSE	FALSE
chr16.68084568.69069595	eQTL_catalogue	QTD000105	NaiveT	SLE	ENSG00000103047	TANGO6	2182	rs1103286	rs8045361	0	5.72416e-222	0	1	5.61034e-224	FALSE	FALSE
chr16.68084568.69069595	eQTL_catalogue	QTD000105	NaiveT	SLE	ENSG00000103047	TANGO6	2182	rs1728773	rs8045361	0	5.72416e-222	0	1	5.38025e-224	TRUE	FALSE
chr12.55493270.56838590	OneK1K	plasma	plasma/PGF	VIT	ENSG00000197728	RPS26	1773	rs773116	rs10876864	0	3.72112e-226	0	1	3.88365e-224	FALSE	FALSE
chr11.118198674.119399072	eQTL_catalogue	QTD000105	NaiveT	RA	ENSG00000255422	ENSG00000255422	2411	rs76409436	rs687190	0	2.55911e-222	0	1	2.76355e-224	FALSE	FALSE
chr11.118198674.119399072	eQTL_catalogue	QTD000105	NaiveT	RA	ENSG00000255422	ENSG00000255422	2411	rs55894437	rs687190	0	2.55911e-222	0	1	2.6734e-224	FALSE	FALSE
chr11.118198674.119399072	eQTL_catalogue	QTD000105	NaiveT	RA	ENSG00000255422	ENSG00000255422	2411	rs12364971	rs687190	0	2.55911e-222	0	1	2.60369e-224	FALSE	FALSE
chr16.28006093.29329608	eQTL_catalogue	QTD000474	NaiveB	T1D	ENSG00000178952	TUFM	2300	rs7206214	rs9931989	0	0	0	1	2.36229e-224	FALSE	FALSE
chr11.118198674.119399072	eQTL_catalogue	QTD000105	NaiveT	RA	ENSG00000255422	ENSG00000255422	2411	rs11217006	rs687190	0	2.55911e-222	0	1	2.09173e-224	FALSE	FALSE
chr11.118198674.119399072	eQTL_catalogue	QTD000105	NaiveT	RA	ENSG00000255422	ENSG00000255422	2411	rs6589685	rs687190	0	2.55911e-222	0	1	2.09068e-224	FALSE	FALSE
chr8.132668810.133168810	eQTL_catalogue	QTD000484	Stimulated T-cells	VIT	ENSG00000042832	TG	1207	rs2247049	rs180213	0	0	0	1	1.41323e-224	FALSE	FALSE
chr9.120623843.121217503	OneK1K	cd4et	Stimulated T-cells	RA	ENSG00000226752	CUTALP	852	rs10760124	rs1468671	0	2.355e-235	0	1	1.27067e-224	FALSE	FALSE
chr9.120623843.121217503	OneK1K	cd4et	Stimulated T-cells	RA	ENSG00000226752	CUTALP	852	rs10760126	rs1468671	0	2.355e-235	0	1	1.27067e-224	FALSE	FALSE
chr11.63754699.64867279	eQTL_catalogue	QTD000459	Th17	VIT	ENSG00000173113	TRMT112	1749	rs10897508	rs4930189	0	6.66144e-224	0	1	1.10497e-224	FALSE	FALSE
chr1.2066876.3095046	OneK1K	nk	Natural killer	MS	ENSG00000157873	TNFRSF14	282	rs1555791	rs745368	0	0	0	1	8.11445e-225	FALSE	FALSE
chr9.120623843.121217503	OneK1K	cd4et	Stimulated T-cells	RA	ENSG00000226752	CUTALP	852	rs10760129	rs1468671	0	2.355e-235	0	1	7.53783e-225	FALSE	FALSE
chr11.63754699.64867279	eQTL_catalogue	QTD000459	Th17	T1D	ENSG00000173113	TRMT112	1857	rs118002009	rs4930189	0	2.71928e-224	0	1	4.75601e-225	FALSE	FALSE
chr11.63754699.64867279	eQTL_catalogue	QTD000459	Th17	T1D	ENSG00000173113	TRMT112	1857	rs117660951	rs4930189	0	2.71928e-224	0	1	4.52229e-225	FALSE	FALSE
chr6.25038214.26883636	eQTL_catalogue	QTD000031	NaiveT	SLE	ENSG00000272462	LINC02980	5740	rs1892252	rs1165155	0	0	1.51059e-225	1	4.50081e-225	FALSE	FALSE
chr11.63754699.64867279	eQTL_catalogue	QTD000459	Th17	VIT	ENSG00000173113	TRMT112	1749	rs663149	rs4930189	0	6.66144e-224	0	1	4.15639e-225	FALSE	FALSE
chr1.7445978.8923709	OneK1K	cd4nc	NaiveT	VIT	ENSG00000074800	ENO1	1557	rs301804	rs2784737	0	0	0	1	3.48194e-225	FALSE	FALSE
chr11.63754699.64867279	eQTL_catalogue	QTD000459	Th17	VIT	ENSG00000173113	TRMT112	1749	rs11231740	rs4930189	0	6.66144e-224	0	1	3.46413e-225	FALSE	FALSE
chr11.133399.1123023	eQTL_catalogue	QTD000409	Monocytes	SLE	ENSG00000177042	TMEM80	4229	rs113433734	rs7935419	0	2.88806e-223	0	1	2.34732e-225	FALSE	FALSE
chr11.63754699.64867279	eQTL_catalogue	QTD000459	Th17	VIT	ENSG00000173113	TRMT112	1749	rs574250	rs4930189	0	6.66144e-224	0	1	1.9045e-225	FALSE	FALSE
chr11.63754699.64867279	eQTL_catalogue	QTD000459	Th17	VIT	ENSG00000173113	TRMT112	1749	rs1662185	rs4930189	0	6.66144e-224	0	1	1.87231e-225	FALSE	FALSE
chr11.63754699.64867279	eQTL_catalogue	QTD000459	Th17	VIT	ENSG00000173113	TRMT112	1749	rs694739	rs4930189	0	6.66144e-224	0	1	1.87134e-225	FALSE	FALSE
chr11.63754699.64867279	eQTL_catalogue	QTD000459	Th17	VIT	ENSG00000173113	TRMT112	1749	rs479552	rs4930189	0	6.66144e-224	0	1	1.75285e-225	FALSE	FALSE
chr11.63754699.64867279	eQTL_catalogue	QTD000459	Th17	VIT	ENSG00000173113	TRMT112	1749	rs685870	rs4930189	0	6.66144e-224	0	1	1.52271e-225	FALSE	FALSE
chr11.63754699.64867279	eQTL_catalogue	QTD000459	Th17	T1D	ENSG00000173113	TRMT112	1857	rs143680275	rs4930189	0	2.71928e-224	0	1	1.31547e-225	FALSE	FALSE
chr11.63754699.64867279	eQTL_catalogue	QTD000459	Th17	T1D	ENSG00000173113	TRMT112	1857	rs11231772	rs4930189	0	2.71928e-224	0	1	1.28339e-225	FALSE	FALSE
chr11.63754699.64867279	eQTL_catalogue	QTD000459	Th17	VIT	ENSG00000173113	TRMT112	1749	rs617856	rs4930189	0	6.66144e-224	0	1	1.13254e-225	FALSE	FALSE
chr12.55493270.56838590	OneK1K	cd4nc	NaiveT	T1D	ENSG00000176422	SPRYD4	1276	rs4759229	rs10783792	0	0	6.32841e-223	1	1.11805e-225	FALSE	FALSE
chr8.9921161.11972641	OneK1K	bmem	B mem/GCB	SLE	ENSG00000136573	BLK	4558	rs7844858	rs10108511	0	1.24942e-246	1.60053e-235	1	1.05751e-225	FALSE	FALSE
chr11.63754699.64867279	eQTL_catalogue	QTD000459	Th17	T1D	ENSG00000173113	TRMT112	1857	rs11601860	rs4930189	0	2.71928e-224	0	1	9.702e-226	FALSE	FALSE
chr11.63754699.64867279	eQTL_catalogue	QTD000459	Th17	T1D	ENSG00000173113	TRMT112	1857	rs61886886	rs4930189	0	2.71928e-224	0	1	9.65993e-226	FALSE	FALSE
chr11.63754699.64867279	eQTL_catalogue	QTD000459	Th17	T1D	ENSG00000173113	TRMT112	1857	rs574835	rs4930189	0	2.71928e-224	0	1	7.5709e-226	FALSE	FALSE
chr12.55493270.56838590	OneK1K	monoc	Monocytes	T1D	ENSG00000197728	RPS26	1276	rs4759229	rs10876863	0	0	6.32841e-223	1	5.93296e-226	FALSE	FALSE
chr15.78416327.79410698	OneK1K	plasma	plasma/PGF	T1D	ENSG00000103811	CTSH	2181	rs12148472	rs4779112	0	0	1.1874e-223	1	5.75317e-226	FALSE	FALSE
chr15.78416327.79410698	OneK1K	plasma	plasma/PGF	T1D	ENSG00000103811	CTSH	2181	rs12148472	rs7496812	0	0	1.1874e-223	1	5.61953e-226	FALSE	FALSE
chr6.25038214.26883636	eQTL_catalogue	QTD000031	NaiveT	SLE	ENSG00000272462	LINC02980	5740	rs1892252	rs9393671	0	0	1.51059e-225	1	2.77696e-226	FALSE	FALSE
chr12.55493270.56838590	OneK1K	cd4nc	NaiveT	T1D	ENSG00000176422	SPRYD4	1276	rs4759229	rs10876910	0	0	6.32841e-223	1	2.68433e-226	FALSE	FALSE
chr15.78416327.79410698	OneK1K	plasma	plasma/PGF	T1D	ENSG00000103811	CTSH	2181	rs12148472	rs12898532	0	0	1.1874e-223	1	1.99388e-226	FALSE	FALSE
chr15.78416327.79410698	OneK1K	plasma	plasma/PGF	T1D	ENSG00000103811	CTSH	2181	rs12148472	rs9806693	0	0	1.1874e-223	1	1.91559e-226	FALSE	FALSE
chr12.55493270.56838590	eQTL_catalogue	QTD000504	Monocytes	T1D	ENSG00000139531	SUOX	2046	rs4759229	rs10747769	0	1.26876e-224	4.74075e-258	1	1.83132e-226	FALSE	FALSE
chr11.65288512.66291141	OneK1K	cd4nc	NaiveT	ECZ	ENSG00000172922	RNASEH2C	1356	rs555903	rs573589	0	0	3.70442e-226	1	1.60342e-226	FALSE	FALSE
chr12.55493270.56838590	eQTL_catalogue	QTD000504	Monocytes	T1D	ENSG00000139531	SUOX	2046	rs10876864	rs10747769	0	1.26876e-224	0	1	1.57555e-226	FALSE	FALSE
chr12.55493270.56838590	OneK1K	plasma	plasma/PGF	VIT	ENSG00000197728	RPS26	1773	rs2069408	rs10876864	0	3.72112e-226	0	1	9.18805e-227	FALSE	FALSE
chr11.65288512.66291141	OneK1K	cd4nc	NaiveT	ECZ	ENSG00000172922	RNASEH2C	1356	rs555903	rs507859	0	0	3.70442e-226	1	8.17165e-227	FALSE	FALSE
chr9.120623843.121217503	OneK1K	nk	Natural killer	RA	ENSG00000226752	CUTALP	852	rs9886724	rs1468671	0	1.85656e-255	0	1	6.33001e-227	FALSE	FALSE
chr1.2066876.3095046	OneK1K	nk	Natural killer	MS	ENSG00000157873	TNFRSF14	282	rs1555791	rs2843401	0	0	0	1	2.70122e-227	FALSE	FALSE
chr16.10444725.11832095	eQTL_catalogue	QTD000409	Monocytes	PSO	ENSG00000182108	DEXI	1136	rs2052591	rs741174	0	2.36544e-228	2.1077e-224	1	1.84726e-227	FALSE	FALSE
chr9.120623843.121217503	OneK1K	nk	Natural killer	RA	ENSG00000226752	CUTALP	852	rs10760130	rs1468671	0	1.85656e-255	0	1	1.41032e-227	FALSE	FALSE
chr6.13852981.14352981	OneK1K	bin	NaiveB	RA	ENSG00000112149	CD83	970	rs2235369	rs12529514	0	0	0	1	8.96784e-228	FALSE	FALSE
chr12.55493270.56838590	OneK1K	plasma	plasma/PGF	VIT	ENSG00000197728	RPS26	1773	rs7298123	rs10876864	0	3.72112e-226	0	1	8.70586e-228	FALSE	FALSE
chr17.39114031.41102487	eQTL_catalogue	QTD000031	NaiveT	SLE	ENSG00000131748	STARD3	1627	rs2941509	rs9909304	0	0	1.78306e-226	1	5.99465e-228	FALSE	FALSE
chr17.39114031.41102487	eQTL_catalogue	QTD000031	NaiveT	SLE	ENSG00000131748	STARD3	1627	rs2941509	rs8073907	0	0	1.78306e-226	1	4.93957e-228	FALSE	FALSE
chr1.2066876.3095046	OneK1K	nk	Natural killer	MS	ENSG00000157873	TNFRSF14	282	rs1555791	rs60520190	0	0	0	1	3.3232e-228	FALSE	FALSE
chr6.25038214.26883636	eQTL_catalogue	QTD000031	NaiveT	SLE	ENSG00000278705	H4C2	5740	rs1892252	rs4566883	0	0	1.51059e-225	1	3.2414e-228	FALSE	FALSE
chr12.55493270.56838590	OneK1K	plasma	plasma/PGF	VIT	ENSG00000197728	RPS26	1773	rs2694917	rs10876864	0	3.72112e-226	0	1	1.46576e-228	FALSE	FALSE
chr11.65288512.66291141	OneK1K	cd4nc	NaiveT	ECZ	ENSG00000172922	RNASEH2C	1356	rs555903	rs7950197	0	0	3.70442e-226	1	8.65204e-229	FALSE	FALSE
chr11.133399.1123023	eQTL_catalogue	QTD000499	Monocytes-nonclassical	SLE	ENSG00000177042	TMEM80	2952	rs12804878	rs7930365	0	1.28996e-249	0	1	2.32986e-229	FALSE	FALSE
chr17.39114031.41102487	eQTL_catalogue	QTD000031	NaiveT	SLE	ENSG00000131748	STARD3	1627	rs2941509	rs57933226	0	0	1.78306e-226	1	1.51526e-229	FALSE	FALSE
chr6.34493562.35580885	eQTL_catalogue	QTD000479	NaiveT	SLE	ENSG00000065060	BLTP3A	2235	rs9469857	rs2814951	0	0	0	1	7.5065e-230	FALSE	FALSE
chr11.133399.1123023	eQTL_catalogue	QTD000409	Monocytes	SLE	ENSG00000177042	TMEM80	4229	rs113433734	rs4963172	0	2.31329e-228	0	1	2.16323e-230	FALSE	FALSE
chr11.133399.1123023	eQTL_catalogue	QTD000499	Monocytes-nonclassical	SLE	ENSG00000177042	TMEM80	2952	rs10902201	rs10751661	0	9.36213e-240	0	1	1.52176e-230	FALSE	FALSE
chr11.133399.1123023	eQTL_catalogue	QTD000499	Monocytes-nonclassical	SLE	ENSG00000177042	TMEM80	2952	rs28364668	rs7930365	0	1.28996e-249	0	1	1.01241e-230	FALSE	FALSE
chr11.133399.1123023	eQTL_catalogue	QTD000499	Monocytes-nonclassical	SLE	ENSG00000177042	TMEM80	2952	rs11246261	rs4074979	0	6.60158e-234	0	1	7.22194e-231	FALSE	FALSE
chr9.120623843.121217503	OneK1K	nk	Natural killer	RA	ENSG00000226752	CUTALP	852	rs10760124	rs1468671	0	1.85656e-255	0	1	3.48716e-231	FALSE	FALSE
chr9.120623843.121217503	OneK1K	nk	Natural killer	RA	ENSG00000226752	CUTALP	852	rs10760126	rs1468671	0	1.85656e-255	0	1	3.48716e-231	FALSE	FALSE
chr9.120623843.121217503	OneK1K	nk	Natural killer	RA	ENSG00000226752	CUTALP	852	rs10760129	rs1468671	0	1.85656e-255	0	1	2.37546e-231	FALSE	FALSE
chr8.132668810.133168810	eQTL_catalogue	QTD000484	Stimulated T-cells	VIT	ENSG00000042832	TG	1207	rs1425705	rs235434	0	7.20299e-245	0	1	1.47628e-231	FALSE	FALSE
chr3.27225122.28221940	OneK1K	nk	Natural killer	RA	ENSG00000187118	CMC1	1987	rs1353286	rs11129295	0	5.13793e-272	0	1	1.39171e-231	TRUE	FALSE
chr6.34493562.35580885	eQTL_catalogue	QTD000439	T follicular helper cells	SLE	ENSG00000065060	BLTP3A	2235	rs9469857	rs2814951	0	0	0	1	1.24282e-231	FALSE	FALSE
chr6.34493562.35580885	eQTL_catalogue	QTD000464	Treg memory/activated	SLE	ENSG00000065060	BLTP3A	2235	rs9469857	rs2814951	0	0	0	1	7.17695e-232	FALSE	FALSE
chr6.13852981.14352981	OneK1K	bin	NaiveB	RA	ENSG00000112149	CD83	970	rs6936285	rs74405933	0	0	0	1	6.35755e-232	FALSE	TRUE
chr11.133399.1123023	eQTL_catalogue	QTD000499	Monocytes-nonclassical	SLE	ENSG00000177042	TMEM80	2952	rs28488172	rs10751661	0	9.36213e-240	0	1	1.81231e-232	FALSE	FALSE
chr9.136109387.136685514	eQTL_catalogue	QTD000409	Monocytes	CRO	ENSG00000165689	ENTR1	1571	rs11793497	rs28628657	0	2.48922e-260	0	1	1.74026e-232	FALSE	FALSE
chr9.136109387.136685514	eQTL_catalogue	QTD000409	Monocytes	CRO	ENSG00000165689	ENTR1	1571	rs11791262	rs28628657	0	2.48922e-260	0	1	1.74026e-232	FALSE	FALSE
chr9.136109387.136685514	eQTL_catalogue	QTD000409	Monocytes	CRO	ENSG00000165689	ENTR1	1571	rs11791262	rs28628657	0	2.48922e-260	0	1	1.73015e-232	FALSE	FALSE
chr8.132668810.133168810	eQTL_catalogue	QTD000484	Stimulated T-cells	VIT	ENSG00000042832	TG	1207	rs1425705	rs180202	0	1.70722e-304	0	1	1.53661e-233	FALSE	FALSE
chr8.9921161.11972641	OneK1K	bmem	B mem/GCB	SLE	ENSG00000136573	BLK	4558	rs2248932	rs10108511	0	1.24942e-246	1.17082e-249	1	2.09737e-234	FALSE	FALSE
chr11.133399.1123023	eQTL_catalogue	QTD000499	Monocytes-nonclassical	SLE	ENSG00000177042	TMEM80	2952	rs10902201	rs4074979	0	6.60158e-234	0	1	1.38294e-234	FALSE	FALSE
chr1.2066876.3095046	OneK1K	nk	Natural killer	MS	ENSG00000157873	TNFRSF14	282	rs1555791	rs6424092	0	0	0	1	1.23575e-234	FALSE	FALSE
chr16.29646221.31786357	eQTL_catalogue	QTD000021	Monocytes	PSO	ENSG00000099377	HSD3B7	457	rs6565197	rs11864054	0	0	0	1	4.23202e-235	FALSE	FALSE
chr16.29646221.31786357	eQTL_catalogue	QTD000105	NaiveT	PSO	ENSG00000099365	STX1B	452	rs6565197	rs11864054	0	0	0	1	4.21767e-235	FALSE	FALSE
chr7.26602912.27165806	eQTL_catalogue	QTD000021	Monocytes	T1D	ENSG00000233429	HOTAIRM1	1388	rs73061894	rs189603965	0	1.80692e-233	0	1	1.76276e-235	FALSE	FALSE
chr7.26602912.27165806	eQTL_catalogue	QTD000021	Monocytes	T1D	ENSG00000233429	HOTAIRM1	1388	rs2189019	rs189603965	0	1.80692e-233	0	1	1.69267e-235	FALSE	FALSE
chr1.7445978.8923709	OneK1K	cd4nc	NaiveT	VIT	ENSG00000116288	PARK7	2580	rs1884353	rs225106	0	1.10931e-237	0	1	9.27162e-236	FALSE	FALSE
chr1.7445978.8923709	OneK1K	cd4nc	NaiveT	VIT	ENSG00000074800	ENO1	1557	rs4908750	rs2784737	0	0	0	1	8.4382e-236	FALSE	FALSE
chr11.133399.1123023	eQTL_catalogue	QTD000499	Monocytes-nonclassical	SLE	ENSG00000177042	TMEM80	2952	rs28488172	rs4074979	0	6.60158e-234	0	1	7.81973e-236	FALSE	FALSE
chr10.5559703.6842255	OneK1K	bmem	B mem/GCB	T1D	ENSG00000057608	GDI2	3172	rs7090530	rs2497	0	8.90591e-234	8.54658e-302	1	5.73385e-236	FALSE	FALSE
chr10.5559703.6842255	OneK1K	bmem	B mem/GCB	T1D	ENSG00000057608	GDI2	3172	rs706781	rs2497	0	8.90591e-234	1.32384e-255	1	5.40019e-236	FALSE	FALSE
chr10.5559703.6842255	OneK1K	bmem	B mem/GCB	T1D	ENSG00000057608	GDI2	3172	rs11256448	rs2497	0	8.90591e-234	0	1	5.25476e-236	FALSE	FALSE
chr16.28006093.29329608	OneK1K	cd4nc	NaiveT	T1D	ENSG00000176476	CCDC101	1377	rs7206214	rs149278	0	0	2.3557e-245	1	3.5413e-236	FALSE	FALSE
chr12.55493270.56838590	eQTL_catalogue	QTD000504	Monocytes	T1D	ENSG00000139531	SUOX	2046	rs705705	rs10876916	0	1.3961e-237	0	1	2.10122e-236	FALSE	FALSE
chr12.55493270.56838590	eQTL_catalogue	QTD000504	Monocytes	T1D	ENSG00000139531	SUOX	2046	rs705704	rs10876916	0	1.3961e-237	0	1	1.69646e-236	TRUE	FALSE
chr1.2066876.3095046	OneK1K	nk	Natural killer	MS	ENSG00000157873	TNFRSF14	282	rs1555791	rs10910098	0	0	0	1	1.6268e-236	FALSE	FALSE
chr8.132668810.133168810	eQTL_catalogue	QTD000484	Stimulated T-cells	VIT	ENSG00000042832	TG	1207	rs2472541	rs180213	0	0	0	1	1.08524e-236	FALSE	FALSE
chr12.55493270.56838590	eQTL_catalogue	QTD000504	Monocytes	T1D	ENSG00000139531	SUOX	2046	rs2640562	rs10876916	0	1.3961e-237	1.79857e-300	1	8.19686e-237	FALSE	FALSE
chr3.27225122.28221940	OneK1K	nk	Natural killer	RA	ENSG00000187118	CMC1	1987	rs3806624	rs11129295	0	5.13793e-272	0	1	8.65118e-238	FALSE	FALSE
chr5.118849121.119835717	eQTL_catalogue	QTD000021	Monocytes	ALG	ENSG00000145779	TNFAIP8	2185	rs250308	rs2455466	0	4.05248e-241	0	1	5.93285e-238	FALSE	FALSE
chr6.34493562.35580885	eQTL_catalogue	QTD000469	Treg	SLE	ENSG00000065060	BLTP3A	2235	rs9469857	rs2814951	0	0	0	1	5.49012e-238	FALSE	FALSE
chr1.7445978.8923709	OneK1K	cd4nc	NaiveT	VIT	ENSG00000116288	PARK7	2580	rs9434617	rs225106	0	1.10931e-237	0	1	4.12664e-238	FALSE	FALSE
chr8.9921161.11972641	OneK1K	bmem	B mem/GCB	SLE	ENSG00000136573	BLK	4558	rs2249040	rs10108511	0	1.24942e-246	0	1	1.3959e-238	FALSE	FALSE
chr1.7445978.8923709	OneK1K	cd4nc	NaiveT	VIT	ENSG00000116288	PARK7	2580	rs11121181	rs225106	0	1.10931e-237	0	1	8.83005e-239	FALSE	FALSE
chr5.118849121.119835717	eQTL_catalogue	QTD000021	Monocytes	ALG	ENSG00000145779	TNFAIP8	2185	rs408095	rs2455466	0	4.05248e-241	0	1	6.42347e-239	FALSE	FALSE
chr1.7445978.8923709	OneK1K	cd4nc	NaiveT	VIT	ENSG00000116288	PARK7	2580	rs7525559	rs225106	0	1.10931e-237	0	1	5.54026e-239	FALSE	FALSE
chr1.7445978.8923709	OneK1K	cd4nc	NaiveT	VIT	ENSG00000116288	PARK7	2580	rs301804	rs225106	0	1.10931e-237	0	1	3.30453e-239	FALSE	FALSE
chr12.55493270.56838590	eQTL_catalogue	QTD000504	Monocytes	T1D	ENSG00000139531	SUOX	2046	rs4759229	rs10876916	0	1.3961e-237	4.74075e-258	1	2.01598e-239	FALSE	FALSE
chr12.55493270.56838590	eQTL_catalogue	QTD000504	Monocytes	T1D	ENSG00000139531	SUOX	2046	rs10876864	rs10876916	0	1.3961e-237	0	1	1.77674e-239	FALSE	FALSE
chr1.7445978.8923709	OneK1K	cd4nc	NaiveT	VIT	ENSG00000116288	PARK7	2580	rs10492964	rs225106	0	1.10931e-237	0	1	1.02001e-239	FALSE	FALSE
chr1.7445978.8923709	OneK1K	cd4nc	NaiveT	VIT	ENSG00000116288	PARK7	2580	rs4908750	rs225106	0	1.10931e-237	0	1	8.59193e-240	FALSE	FALSE
chr1.7445978.8923709	OneK1K	cd4nc	NaiveT	VIT	ENSG00000116288	PARK7	2580	rs159960	rs225106	0	1.10931e-237	0	1	6.59152e-240	FALSE	FALSE
chr1.7445978.8923709	OneK1K	cd4nc	NaiveT	VIT	ENSG00000116288	PARK7	2580	rs35865480	rs225106	0	1.10931e-237	0	1	6.55919e-240	FALSE	FALSE
chr1.7445978.8923709	OneK1K	cd4nc	NaiveT	ALG	ENSG00000116288	PARK7	2529	rs301802	rs225106	0	1.10931e-237	0	1	4.38862e-240	FALSE	FALSE
chr1.7445978.8923709	OneK1K	cd4nc	NaiveT	VIT	ENSG00000116288	PARK7	2580	rs301806	rs225106	0	1.10931e-237	0	1	4.09594e-240	FALSE	FALSE
chr1.7445978.8923709	OneK1K	cd4nc	NaiveT	ALG	ENSG00000116288	PARK7	2529	rs301806	rs225106	0	1.10931e-237	0	1	4.09594e-240	FALSE	FALSE
chr1.7445978.8923709	OneK1K	cd4nc	NaiveT	ALG	ENSG00000116288	PARK7	2529	rs301807	rs225106	0	1.10931e-237	0	1	4.07743e-240	TRUE	FALSE
chr11.133399.1123023	eQTL_catalogue	QTD000499	Monocytes-nonclassical	SLE	ENSG00000177042	TMEM80	2952	rs11246261	rs10751661	0	9.36213e-240	0	1	1.58205e-240	FALSE	FALSE
chr16.29646221.31786357	eQTL_catalogue	QTD000021	Monocytes	PSO	ENSG00000099377	HSD3B7	457	rs12447534	rs9926533	0	6.54421e-270	0	1	1.75246e-241	FALSE	FALSE
chr11.133399.1123023	eQTL_catalogue	QTD000499	Monocytes-nonclassical	SLE	ENSG00000177042	TMEM80	2952	rs12804878	rs10751661	0	9.36213e-240	0	1	1.11559e-241	FALSE	FALSE
chr11.133399.1123023	eQTL_catalogue	QTD000499	Monocytes-nonclassical	SLE	ENSG00000177042	TMEM80	2952	rs28364668	rs10751661	0	9.36213e-240	0	1	1.07967e-241	FALSE	FALSE
chr16.10444725.11832095	eQTL_catalogue	QTD000409	Monocytes	CRO	ENSG00000182108	DEXI	5024	rs12925649	rs6498160	0	5.21044e-240	0	1	8.17825e-242	FALSE	FALSE
chr16.10444725.11832095	eQTL_catalogue	QTD000409	Monocytes	CRO	ENSG00000182108	DEXI	5024	rs35342456	rs6498160	0	5.21044e-240	0	1	5.84262e-242	FALSE	FALSE
chr16.10444725.11832095	eQTL_catalogue	QTD000409	Monocytes	CRO	ENSG00000182108	DEXI	5024	rs2216763	rs6498160	0	5.21044e-240	0	1	4.96269e-242	FALSE	FALSE
chr16.10444725.11832095	eQTL_catalogue	QTD000409	Monocytes	CRO	ENSG00000182108	DEXI	5024	rs60409583	rs6498160	0	5.21044e-240	0	1	4.17846e-242	FALSE	FALSE
chr16.10444725.11832095	eQTL_catalogue	QTD000409	Monocytes	CRO	ENSG00000182108	DEXI	5024	rs1690500	rs6498160	0	5.21044e-240	0	1	4.16887e-242	FALSE	FALSE
chr12.55493270.56838590	OneK1K	monoc	Monocytes	RA	ENSG00000197728	RPS26	1260	rs705699	rs10876864	0	0	1.31965e-274	1	4.1317e-242	FALSE	FALSE
chr16.10444725.11832095	eQTL_catalogue	QTD000409	Monocytes	CRO	ENSG00000182108	DEXI	5024	rs12596260	rs6498160	0	5.21044e-240	0	1	4.13014e-242	FALSE	FALSE
chr16.10444725.11832095	eQTL_catalogue	QTD000409	Monocytes	CRO	ENSG00000182108	DEXI	5024	rs62023624	rs6498160	0	5.21044e-240	0	1	4.08557e-242	FALSE	FALSE
chr11.133399.1123023	OneK1K	nk	Natural killer	SLE	ENSG00000177042	TMEM80	2289	rs10902201	rs28364668	0	0	0	1	3.59674e-242	FALSE	FALSE
chr16.68084568.69069595	eQTL_catalogue	QTD000105	NaiveT	SLE	ENSG00000103047	TANGO6	2182	rs1615609	rs32859	0	2.27585e-240	0	1	2.41681e-242	FALSE	FALSE
chr16.68084568.69069595	eQTL_catalogue	QTD000105	NaiveT	SLE	ENSG00000103047	TANGO6	2182	rs1103286	rs32859	0	2.27585e-240	0	1	2.22681e-242	FALSE	FALSE
chr16.68084568.69069595	eQTL_catalogue	QTD000105	NaiveT	SLE	ENSG00000103047	TANGO6	2182	rs1728773	rs32859	0	2.27585e-240	0	1	2.13766e-242	TRUE	FALSE
chr16.50226034.51220788	eQTL_catalogue	QTD000484	Stimulated T-cells	CRO	ENSG00000166164	BRD7	1795	rs62029864	rs9939430	0	1.38618e-240	0	1	1.89591e-242	FALSE	FALSE
chr16.50226034.51220788	eQTL_catalogue	QTD000484	Stimulated T-cells	CRO	ENSG00000166164	BRD7	1795	rs2076756	rs9939430	0	1.38618e-240	0	1	1.89283e-242	FALSE	FALSE
chr16.50226034.51220788	eQTL_catalogue	QTD000484	Stimulated T-cells	CRO	ENSG00000166164	BRD7	1795	rs749910	rs9939430	0	1.38618e-240	0	1	1.89251e-242	FALSE	FALSE
chr5.118849121.119835717	eQTL_catalogue	QTD000021	Monocytes	ALG	ENSG00000145779	TNFAIP8	2185	rs10477585	rs2455466	0	4.05248e-241	0	1	7.30251e-243	FALSE	FALSE
chr5.118849121.119835717	eQTL_catalogue	QTD000021	Monocytes	ALG	ENSG00000145779	TNFAIP8	2185	rs3797339	rs2455466	0	4.05248e-241	0	1	5.70261e-243	TRUE	FALSE
chr5.118849121.119835717	eQTL_catalogue	QTD000021	Monocytes	ALG	ENSG00000145779	TNFAIP8	2185	rs3813308	rs2455466	0	4.05248e-241	0	1	5.29038e-243	FALSE	FALSE
chr10.34681305.35642015	eQTL_catalogue	QTD000031	NaiveT	IBD	ENSG00000271335	ENSG00000271335	1837	rs7099036	rs4934742	0	2.49721e-242	0	1	5.26494e-244	FALSE	FALSE
chr10.34681305.35642015	eQTL_catalogue	QTD000031	NaiveT	IBD	ENSG00000271335	ENSG00000271335	1837	rs7084196	rs4934742	0	2.49721e-242	0	1	5.25442e-244	FALSE	FALSE
chr8.132668810.133168810	eQTL_catalogue	QTD000484	Stimulated T-cells	VIT	ENSG00000042832	TG	1207	rs2687823	rs235434	0	7.20299e-245	0	1	3.32107e-244	FALSE	FALSE
chr16.28006093.29329608	OneK1K	cd4nc	NaiveT	T1D	ENSG00000176476	CCDC101	1377	rs7206214	rs193628	0	0	2.3557e-245	1	2.18086e-244	FALSE	FALSE
chr8.132668810.133168810	eQTL_catalogue	QTD000484	Stimulated T-cells	VIT	ENSG00000042832	TG	1207	rs2741219	rs235434	0	7.20299e-245	0	1	1.90322e-244	FALSE	FALSE
chr11.133399.1123023	eQTL_catalogue	QTD000439	T follicular helper cells	SLE	ENSG00000185627	PSMD13	2934	rs10902201	rs56357554	0	7.03601e-244	0	1	1.72269e-245	FALSE	FALSE
chr11.133399.1123023	eQTL_catalogue	QTD000439	T follicular helper cells	SLE	ENSG00000185627	PSMD13	2934	rs11246261	rs56357554	0	7.03601e-244	0	1	1.57005e-245	FALSE	FALSE
chr11.133399.1123023	eQTL_catalogue	QTD000439	T follicular helper cells	SLE	ENSG00000185627	PSMD13	2934	rs28488172	rs56357554	0	7.03601e-244	0	1	1.25222e-245	FALSE	FALSE
chr11.133399.1123023	eQTL_catalogue	QTD000439	T follicular helper cells	SLE	ENSG00000185627	PSMD13	2934	rs28364668	rs56357554	0	7.03601e-244	0	1	8.41454e-246	FALSE	FALSE
chr11.133399.1123023	eQTL_catalogue	QTD000439	T follicular helper cells	SLE	ENSG00000185627	PSMD13	2934	rs12804878	rs56357554	0	7.03601e-244	0	1	8.29088e-246	FALSE	FALSE
chr22.38765084.39833589	eQTL_catalogue	QTD000031	NaiveT	CRO	ENSG00000284633	ENSG00000284633	2607	rs2413583	rs5750781	0	4.1211e-244	0	1	3.74474e-246	FALSE	FALSE
chr11.133399.1123023	eQTL_catalogue	QTD000499	Monocytes-nonclassical	SLE	ENSG00000177042	TMEM80	2952	rs11246261	rs7930365	0	1.28996e-249	0	1	2.83046e-246	FALSE	FALSE
chr22.38765084.39833589	eQTL_catalogue	QTD000031	NaiveT	CRO	ENSG00000284633	ENSG00000284633	2607	rs2143178	rs5750781	0	4.1211e-244	0	1	2.53039e-246	FALSE	FALSE
chr7.26602912.27165806	eQTL_catalogue	QTD000021	Monocytes	T1D	ENSG00000233429	HOTAIRM1	1388	rs73061894	rs706018	0	1.30982e-244	0	1	1.27876e-246	FALSE	FALSE
chr7.26602912.27165806	eQTL_catalogue	QTD000021	Monocytes	T1D	ENSG00000233429	HOTAIRM1	1388	rs2189019	rs706018	0	1.30982e-244	0	1	1.22619e-246	FALSE	FALSE
chr16.29646221.31786357	eQTL_catalogue	QTD000021	Monocytes	PSO	ENSG00000099377	HSD3B7	457	rs12447534	rs4889490	0	0	0	1	8.68781e-247	FALSE	FALSE
chr17.6884287.7834013	eQTL_catalogue	QTD000409	Monocytes	T1D	ENSG00000072778	ACADVL	3839	rs62062620	rs2074222	0	7.73792e-246	0	1	6.48169e-248	FALSE	FALSE
chr17.6884287.7834013	eQTL_catalogue	QTD000409	Monocytes	T1D	ENSG00000072778	ACADVL	3839	rs307618	rs2074222	0	7.73792e-246	0	1	6.44584e-248	FALSE	FALSE
chr16.29646221.31786357	eQTL_catalogue	QTD000021	Monocytes	PSO	ENSG00000099377	HSD3B7	457	rs12447534	rs4889634	0	0	0	1	8.32286e-249	FALSE	FALSE
chr11.133399.1123023	eQTL_catalogue	QTD000499	Monocytes-nonclassical	SLE	ENSG00000177042	TMEM80	2952	rs10902201	rs7930365	0	1.28996e-249	0	1	4.50545e-250	FALSE	FALSE
chr5.150366222.151578099	OneK1K	cd4nc	NaiveT	IBD	ENSG00000164587	RPS14	2073	rs10875559	rs2569102	0	1.19309e-247	0	1	4.39482e-250	FALSE	FALSE
chr5.150366222.151578099	OneK1K	cd4nc	NaiveT	IBD	ENSG00000164587	RPS14	2073	rs59531858	rs2569102	0	1.19309e-247	0	1	4.39482e-250	FALSE	FALSE
chr10.5559703.6842255	OneK1K	bmem	B mem/GCB	T1D	ENSG00000057608	GDI2	3172	rs7090530	rs10795485	0	4.89779e-249	8.54658e-302	1	3.86576e-251	FALSE	FALSE
chr10.5559703.6842255	OneK1K	bmem	B mem/GCB	T1D	ENSG00000057608	GDI2	3172	rs11256448	rs10795485	0	4.89779e-249	0	1	3.02042e-251	FALSE	FALSE
chr10.5559703.6842255	OneK1K	bmem	B mem/GCB	T1D	ENSG00000057608	GDI2	3172	rs706781	rs10795485	0	4.89779e-249	1.32384e-255	1	2.92485e-251	FALSE	FALSE
chr11.133399.1123023	eQTL_catalogue	QTD000499	Monocytes-nonclassical	SLE	ENSG00000177042	TMEM80	2952	rs28488172	rs7930365	0	1.28996e-249	0	1	1.49347e-251	FALSE	FALSE
chr17.39114031.41102487	eQTL_catalogue	QTD000509	Natural killer	ALG	ENSG00000167914	GSDMA	2747	rs4890093	rs7021	0	1.95353e-251	0	1	2.77423e-252	FALSE	FALSE
chr17.39114031.41102487	eQTL_catalogue	QTD000509	Natural killer	ALG	ENSG00000167914	GSDMA	2747	rs1013971	rs7021	0	1.95353e-251	0	1	1.9499e-252	FALSE	FALSE
chr17.39114031.41102487	eQTL_catalogue	QTD000509	Natural killer	ALG	ENSG00000167914	GSDMA	2747	rs4890117	rs7021	0	1.95353e-251	0	1	1.94254e-252	FALSE	FALSE
chr16.28006093.29329608	eQTL_catalogue	QTD000464	Treg memory/activated	T1D	ENSG00000178952	TUFM	2377	rs7498555	rs9931989	0	0	0	1	2.77685e-253	FALSE	FALSE
chr12.55493270.56838590	OneK1K	plasma	plasma/PGF	VIT	ENSG00000197728	RPS26	1773	rs10876864	rs705699	0	0	0	1	9.67989e-254	FALSE	FALSE
chr6.13852981.14352981	OneK1K	bin	NaiveB	RA	ENSG00000112149	CD83	970	rs6936285	rs12529514	0	0	0	1	1.92861e-256	FALSE	FALSE
chr12.55493270.56838590	eQTL_catalogue	QTD000504	Monocytes	VIT	ENSG00000139531	SUOX	2115	rs7298123	rs2643626	0	1.28335e-269	0	1	1.14246e-256	FALSE	FALSE
chr12.55493270.56838590	eQTL_catalogue	QTD000504	Monocytes	VIT	ENSG00000139531	SUOX	2115	rs11171739	rs2643626	0	1.28335e-269	0	1	8.84797e-257	FALSE	FALSE
chr11.34569555.35742672	eQTL_catalogue	QTD000105	NaiveT	VIT	ENSG00000110435	PDHX	3503	rs2025111	rs1361646	0	2.41169e-255	0	1	2.32927e-257	FALSE	FALSE
chr11.34569555.35742672	eQTL_catalogue	QTD000105	NaiveT	VIT	ENSG00000110435	PDHX	3503	rs10836357	rs1361646	0	2.41169e-255	0	1	2.30626e-257	FALSE	FALSE
chr11.34569555.35742672	eQTL_catalogue	QTD000105	NaiveT	VIT	ENSG00000110435	PDHX	3503	rs12419062	rs1361646	0	2.41169e-255	0	1	2.16036e-257	FALSE	FALSE
chr11.34569555.35742672	eQTL_catalogue	QTD000105	NaiveT	VIT	ENSG00000110435	PDHX	3503	rs927335	rs1361646	0	2.41169e-255	0	1	2.07749e-257	FALSE	FALSE
chr11.34569555.35742672	eQTL_catalogue	QTD000105	NaiveT	VIT	ENSG00000110435	PDHX	3503	rs10768131	rs1361646	0	2.41169e-255	0	1	2.01381e-257	FALSE	FALSE
chr11.34569555.35742672	eQTL_catalogue	QTD000105	NaiveT	VIT	ENSG00000110435	PDHX	3503	rs1570214	rs1361646	0	2.41169e-255	0	1	1.9668e-257	FALSE	FALSE
chr1.7445978.8923709	OneK1K	cd4nc	NaiveT	ALG	ENSG00000074800	ENO1	1609	rs301802	rs2708632	0	1.5545e-256	0	1	6.54825e-259	FALSE	FALSE
chr1.7445978.8923709	OneK1K	cd4nc	NaiveT	ALG	ENSG00000074800	ENO1	1609	rs301807	rs2708632	0	1.5545e-256	0	1	6.463e-259	TRUE	FALSE
chr1.7445978.8923709	OneK1K	cd4nc	NaiveT	ALG	ENSG00000074800	ENO1	1609	rs301806	rs2708632	0	1.5545e-256	0	1	6.32933e-259	FALSE	FALSE
chr10.5559703.6842255	OneK1K	bmem	B mem/GCB	T1D	ENSG00000057608	GDI2	3172	rs706781	rs2890365	0	0	1.32384e-255	1	3.20065e-259	FALSE	FALSE
chr9.120623843.121217503	OneK1K	cd4et	Stimulated T-cells	RA	ENSG00000226752	CUTALP	852	rs9886724	rs1468671	0	1.31261e-276	0	1	2.81893e-259	FALSE	FALSE
chr10.5559703.6842255	OneK1K	bmem	B mem/GCB	T1D	ENSG00000057608	GDI2	3172	rs706781	rs10905137	0	0	1.32384e-255	1	2.15203e-259	FALSE	FALSE
chr10.5559703.6842255	OneK1K	bmem	B mem/GCB	T1D	ENSG00000057608	GDI2	3172	rs706781	rs7906719	0	0	1.32384e-255	1	2.15182e-259	FALSE	FALSE
chr12.55493270.56838590	eQTL_catalogue	QTD000504	Monocytes	VIT	ENSG00000139531	SUOX	2115	rs112668709	rs2643626	0	1.28335e-269	0	1	9.77176e-260	FALSE	FALSE
chr9.120623843.121217503	OneK1K	cd4et	Stimulated T-cells	RA	ENSG00000226752	CUTALP	852	rs10760130	rs1468671	0	1.31261e-276	0	1	6.21333e-260	FALSE	FALSE
chr12.55493270.56838590	eQTL_catalogue	QTD000504	Monocytes	VIT	ENSG00000139531	SUOX	2115	rs7298123	rs703830	0	2.23887e-273	0	1	3.21298e-260	FALSE	FALSE
chr12.55493270.56838590	eQTL_catalogue	QTD000504	Monocytes	VIT	ENSG00000139531	SUOX	2115	rs11171739	rs703830	0	2.23887e-273	0	1	2.58291e-260	FALSE	FALSE
chr3.27225122.28221940	OneK1K	nk	Natural killer	RA	ENSG00000187118	CMC1	1987	rs2371109	rs11129295	0	5.13793e-272	0	1	1.55989e-260	FALSE	FALSE
chr12.55493270.56838590	eQTL_catalogue	QTD000105	NaiveT	T1D	ENSG00000176422	SPRYD4	2317	rs4759229	rs10783792	0	0	4.74075e-258	1	8.5596e-261	FALSE	FALSE
chr14.87468068.88496305	eQTL_catalogue	QTD000504	Monocytes	IBD	ENSG00000140030	GPR65	2535	rs8014798	rs1940566	0	1.39725e-259	0	1	3.11897e-261	FALSE	FALSE
chr14.87468068.88496305	eQTL_catalogue	QTD000504	Monocytes	IBD	ENSG00000140030	GPR65	2535	rs10138763	rs1940566	0	1.39725e-259	0	1	3.05851e-261	FALSE	FALSE
chr9.136109387.136685514	eQTL_catalogue	QTD000031	NaiveT	CRO	ENSG00000148384	INPP5E	1660	rs11793497	rs28635228	0	1.00938e-302	0	1	2.43178e-261	FALSE	FALSE
chr9.136109387.136685514	eQTL_catalogue	QTD000031	NaiveT	CRO	ENSG00000148384	INPP5E	1660	rs11791262	rs28635228	0	1.00938e-302	0	1	2.37728e-261	FALSE	FALSE
chr9.136109387.136685514	eQTL_catalogue	QTD000031	NaiveT	CRO	ENSG00000148384	INPP5E	1660	rs11791262	rs28635228	0	1.00938e-302	0	1	2.27528e-261	FALSE	FALSE
chr12.55493270.56838590	eQTL_catalogue	QTD000105	NaiveT	T1D	ENSG00000176422	SPRYD4	2317	rs4759229	rs10876910	0	0	4.74075e-258	1	1.98076e-261	FALSE	FALSE
chr12.55493270.56838590	eQTL_catalogue	QTD000504	Monocytes	T1D	ENSG00000139531	SUOX	2046	rs4759229	rs36012661	0	0	4.74075e-258	1	1.81076e-261	FALSE	FALSE
chr12.55493270.56838590	eQTL_catalogue	QTD000504	Monocytes	T1D	ENSG00000139531	SUOX	2046	rs4759229	rs2950392	0	0	4.74075e-258	1	1.52813e-261	FALSE	FALSE
chr12.55493270.56838590	eQTL_catalogue	QTD000459	Th17	T1D	ENSG00000197728	RPS26	2156	rs4759229	rs2958153	0	1.99342e-295	4.74075e-258	1	1.34973e-261	FALSE	FALSE
chr12.55493270.56838590	eQTL_catalogue	QTD000459	Th17	T1D	ENSG00000197728	RPS26	2156	rs4759229	rs1962963	0	9.57696847898672e-320	4.74075e-258	1	1.32514e-261	FALSE	FALSE
chr12.55493270.56838590	eQTL_catalogue	QTD000459	Th17	T1D	ENSG00000197728	RPS26	2156	rs4759229	rs2958145	0	0	4.74075e-258	1	1.09838e-261	FALSE	FALSE
chr16.29646221.31786357	eQTL_catalogue	QTD000021	Monocytes	PSO	ENSG00000099377	HSD3B7	457	rs9927137	rs9926533	0	6.54421e-270	2.22462938352938e-319	1	3.64785e-262	FALSE	FALSE
chr2.203246497.204435192	eQTL_catalogue	QTD000469	Treg	GD	ENSG00000178562	CD28	2295	rs231764	rs10170254	0	0	6.29056e-267	1	1.4771e-262	FALSE	FALSE
chr12.55493270.56838590	eQTL_catalogue	QTD000504	Monocytes	VIT	ENSG00000139531	SUOX	2115	rs11171733	rs2643626	0	1.28335e-269	0	1	1.41466e-262	FALSE	FALSE
chr12.55493270.56838590	eQTL_catalogue	QTD000504	Monocytes	VIT	ENSG00000139531	SUOX	2115	rs112668709	rs703830	0	2.23887e-273	0	1	2.82949e-263	FALSE	FALSE
chr16.29646221.31786357	eQTL_catalogue	QTD000021	Monocytes	PSO	ENSG00000099377	HSD3B7	457	rs6565197	rs9926533	0	6.54421e-270	0	1	2.10145e-263	FALSE	FALSE
chr8.132668810.133168810	eQTL_catalogue	QTD000484	Stimulated T-cells	VIT	ENSG00000042832	TG	1207	rs1425705	rs180213	0	0	0	1	1.25747e-263	FALSE	FALSE
chr9.120623843.121217503	OneK1K	cd4et	Stimulated T-cells	RA	ENSG00000226752	CUTALP	852	rs10760124	rs1468671	0	1.31261e-276	0	1	8.9979e-264	FALSE	FALSE
chr9.120623843.121217503	OneK1K	cd4et	Stimulated T-cells	RA	ENSG00000226752	CUTALP	852	rs10760126	rs1468671	0	1.31261e-276	0	1	8.9979e-264	FALSE	FALSE
chr16.28006093.29329608	eQTL_catalogue	QTD000479	NaiveT	T1D	ENSG00000178952	TUFM	2377	rs7498555	rs9931989	0	0	0	1	6.15867e-264	FALSE	FALSE
chr9.120623843.121217503	OneK1K	cd4et	Stimulated T-cells	RA	ENSG00000226752	CUTALP	852	rs10760129	rs1468671	0	1.31261e-276	0	1	4.5072e-264	FALSE	FALSE
chr11.65288512.66291141	OneK1K	cd4nc	NaiveT	ECZ	ENSG00000172922	RNASEH2C	1356	rs487264	rs7950197	0	0	1.08712e-263	1	4.20356e-264	FALSE	FALSE
chr17.39114031.41102487	eQTL_catalogue	QTD000439	T follicular helper cells	ALG	ENSG00000126351	THRA	3229	rs4890093	rs4795419	0	8.51914e-263	0	1	2.63544e-264	FALSE	FALSE
chr17.39114031.41102487	eQTL_catalogue	QTD000439	T follicular helper cells	ALG	ENSG00000126351	THRA	3229	rs1013971	rs4795419	0	8.51914e-263	0	1	1.70608e-264	FALSE	FALSE
chr17.39114031.41102487	eQTL_catalogue	QTD000439	T follicular helper cells	ALG	ENSG00000126351	THRA	3229	rs4890117	rs4795419	0	8.51914e-263	0	1	1.70306e-264	FALSE	FALSE
chr5.150366222.151578099	OneK1K	nk	Natural killer	IBD	ENSG00000164587	RPS14	2073	rs10875559	rs2569102	0	6.47291e-263	0	1	9.92993e-265	FALSE	FALSE
chr5.150366222.151578099	OneK1K	nk	Natural killer	IBD	ENSG00000164587	RPS14	2073	rs59531858	rs2569102	0	6.47291e-263	0	1	9.92993e-265	FALSE	FALSE
chr9.120623843.121217503	OneK1K	nk	Natural killer	RA	ENSG00000226752	CUTALP	852	rs9886724	rs7021880	0	8.78062e-264	0	1	8.2154e-265	FALSE	FALSE
chr9.120623843.121217503	OneK1K	nk	Natural killer	RA	ENSG00000226752	CUTALP	852	rs10760130	rs7021880	0	8.78062e-264	0	1	6.061e-265	FALSE	FALSE
chr9.120623843.121217503	OneK1K	nk	Natural killer	RA	ENSG00000226752	CUTALP	852	rs10760124	rs7021880	0	8.78062e-264	0	1	5.44733e-265	FALSE	FALSE
chr9.120623843.121217503	OneK1K	nk	Natural killer	RA	ENSG00000226752	CUTALP	852	rs10760126	rs7021880	0	8.78062e-264	0	1	5.44733e-265	FALSE	FALSE
chr9.120623843.121217503	OneK1K	nk	Natural killer	RA	ENSG00000226752	CUTALP	852	rs10760129	rs7021880	0	8.78062e-264	0	1	2.88673e-265	FALSE	FALSE
chr11.65288512.66291141	OneK1K	cd4nc	NaiveT	ECZ	ENSG00000172922	RNASEH2C	1356	rs487264	rs507859	0	0	1.08712e-263	1	4.1305e-266	FALSE	FALSE
chr12.55493270.56838590	eQTL_catalogue	QTD000504	Monocytes	VIT	ENSG00000139531	SUOX	2115	rs11171733	rs703830	0	2.23887e-273	0	1	3.26885e-266	FALSE	FALSE
chr11.65288512.66291141	OneK1K	cd4nc	NaiveT	ECZ	ENSG00000172922	RNASEH2C	1356	rs487264	rs573589	0	0	1.08712e-263	1	3.21272e-266	FALSE	FALSE
chr17.39114031.41102487	OneK1K	cd4nc	NaiveT	T1D	ENSG00000073605	GSDMB	2271	rs2952144	rs9303279	0	2.78382e-294	0	1	1.31407e-266	FALSE	FALSE
chr2.203246497.204435192	eQTL_catalogue	QTD000464	Treg memory/activated	GD	ENSG00000178562	CD28	2295	rs231764	rs7426056	0	2.30463e-294	6.29056e-267	1	3.08118e-267	FALSE	FALSE
chr2.203246497.204435192	eQTL_catalogue	QTD000469	Treg	GD	ENSG00000178562	CD28	2295	rs231764	rs749933	0	0	6.29056e-267	1	1.30088e-267	FALSE	FALSE
chr12.55493270.56838590	eQTL_catalogue	QTD000504	Monocytes	VIT	ENSG00000139531	SUOX	2115	rs61939014	rs2643626	0	1.28335e-269	0	1	9.0933e-268	FALSE	FALSE
chr12.55493270.56838590	eQTL_catalogue	QTD000504	Monocytes	VIT	ENSG00000139531	SUOX	2115	rs7980521	rs2643626	0	1.28335e-269	0	1	8.64018e-268	FALSE	FALSE
chr12.55493270.56838590	OneK1K	monoc	Monocytes	RA	ENSG00000197728	RPS26	1260	rs705699	rs11171710	0	0	1.31965e-274	1	1.17262e-268	FALSE	FALSE
chr12.55493270.56838590	eQTL_catalogue	QTD000504	Monocytes	VIT	ENSG00000139531	SUOX	2115	rs705708	rs2643626	0	1.28335e-269	0	1	1.76309e-269	FALSE	FALSE
chr2.203246497.204435192	eQTL_catalogue	QTD000464	Treg memory/activated	GD	ENSG00000178562	CD28	2295	rs231764	rs13429019	0	0	6.29056e-267	1	1.35728e-269	FALSE	FALSE
chr12.55493270.56838590	eQTL_catalogue	QTD000504	Monocytes	VIT	ENSG00000139531	SUOX	2115	rs10876874	rs2643626	0	1.28335e-269	0	1	1.83239e-270	FALSE	FALSE
chr12.55493270.56838590	eQTL_catalogue	QTD000504	Monocytes	VIT	ENSG00000139531	SUOX	2115	rs773125	rs2643626	0	1.28335e-269	0	1	1.55155e-270	FALSE	FALSE
chr1.7445978.8923709	OneK1K	cd4nc	NaiveT	VIT	ENSG00000074800	ENO1	1557	rs1884353	rs2708632	0	1.00169e-297	0	1	8.38342e-271	FALSE	FALSE
chr8.132668810.133168810	eQTL_catalogue	QTD000484	Stimulated T-cells	VIT	ENSG00000042832	TG	1207	rs2687813	rs180202	0	1.70722e-304	0	1	1.90456e-271	FALSE	FALSE
chr12.55493270.56838590	eQTL_catalogue	QTD000504	Monocytes	VIT	ENSG00000139531	SUOX	2115	rs12580100	rs2643626	0	1.28335e-269	0	1	1.8619e-271	FALSE	FALSE
chr12.55493270.56838590	eQTL_catalogue	QTD000504	Monocytes	VIT	ENSG00000139531	SUOX	2115	rs61939014	rs703830	0	2.23887e-273	0	1	1.66784e-271	FALSE	FALSE
chr12.55493270.56838590	eQTL_catalogue	QTD000504	Monocytes	VIT	ENSG00000139531	SUOX	2115	rs7980521	rs703830	0	2.23887e-273	0	1	1.55524e-271	FALSE	FALSE
chr5.150366222.151578099	OneK1K	cd4et	Stimulated T-cells	IBD	ENSG00000164587	RPS14	2073	rs10875559	rs2569102	0	9.46436e-270	0	1	3.46778e-272	FALSE	FALSE
chr5.150366222.151578099	OneK1K	cd4et	Stimulated T-cells	IBD	ENSG00000164587	RPS14	2073	rs59531858	rs2569102	0	9.46436e-270	0	1	3.46778e-272	FALSE	FALSE
chr12.55493270.56838590	OneK1K	monoc	Monocytes	RA	ENSG00000197728	RPS26	1260	rs705699	rs10876863	0	0	1.31965e-274	1	2.89537e-272	FALSE	FALSE
chr12.55493270.56838590	eQTL_catalogue	QTD000504	Monocytes	VIT	ENSG00000139531	SUOX	2115	rs705708	rs703830	0	2.23887e-273	0	1	3.15001e-273	FALSE	FALSE
chr12.55493270.56838590	eQTL_catalogue	QTD000504	Monocytes	VIT	ENSG00000139531	SUOX	2115	rs10876874	rs703830	0	2.23887e-273	0	1	3.22719e-274	FALSE	FALSE
chr12.55493270.56838590	eQTL_catalogue	QTD000504	Monocytes	VIT	ENSG00000139531	SUOX	2115	rs773125	rs703830	0	2.23887e-273	0	1	2.73068e-274	FALSE	FALSE
chr9.136109387.136685514	eQTL_catalogue	QTD000479	NaiveT	CRO	ENSG00000148384	INPP5E	1358	rs11791262	rs28635228	0	9.87357048037893e-310	0	1	1.42295e-274	FALSE	FALSE
chr9.136109387.136685514	eQTL_catalogue	QTD000479	NaiveT	CRO	ENSG00000148384	INPP5E	1358	rs11793497	rs28635228	0	9.87357048266877e-310	0	1	1.41739e-274	FALSE	FALSE
chr9.136109387.136685514	eQTL_catalogue	QTD000479	NaiveT	CRO	ENSG00000148384	INPP5E	1358	rs11791262	rs28635228	0	9.87357048266877e-310	0	1	1.41739e-274	FALSE	FALSE
chr6.34493562.35580885	eQTL_catalogue	QTD000449	Th1	SLE	ENSG00000065060	BLTP3A	2049	rs9469857	rs2395598	0	0	0	1	9.06825e-275	FALSE	FALSE
chr11.133399.1123023	eQTL_catalogue	QTD000439	T follicular helper cells	SLE	ENSG00000185627	PSMD13	2934	rs10902201	rs56232710	0	8.61331e-274	0	1	4.42508e-275	FALSE	FALSE
chr12.55493270.56838590	eQTL_catalogue	QTD000504	Monocytes	VIT	ENSG00000139531	SUOX	2115	rs12580100	rs703830	0	2.23887e-273	0	1	3.25935e-275	FALSE	FALSE
chr11.133399.1123023	eQTL_catalogue	QTD000439	T follicular helper cells	SLE	ENSG00000185627	PSMD13	2934	rs11246261	rs56232710	0	8.61331e-274	0	1	2.0416e-275	FALSE	FALSE
chr11.133399.1123023	eQTL_catalogue	QTD000439	T follicular helper cells	SLE	ENSG00000185627	PSMD13	2934	rs28488172	rs56232710	0	8.61331e-274	0	1	1.49164e-275	FALSE	FALSE
chr11.133399.1123023	eQTL_catalogue	QTD000439	T follicular helper cells	SLE	ENSG00000185627	PSMD13	2934	rs28364668	rs56232710	0	8.61331e-274	0	1	1.32724e-275	FALSE	FALSE
chr11.133399.1123023	eQTL_catalogue	QTD000439	T follicular helper cells	SLE	ENSG00000185627	PSMD13	2934	rs12804878	rs56232710	0	8.61331e-274	0	1	1.22986e-275	FALSE	FALSE
chr2.203246497.204435192	eQTL_catalogue	QTD000479	NaiveT	T1D	ENSG00000178562	CD28	2315	rs231806	rs10170254	0	3.70036e-280	0	1	1.65932e-276	FALSE	FALSE
chr12.55493270.56838590	OneK1K	cd4nc	NaiveT	RA	ENSG00000176422	SPRYD4	1260	rs705699	rs10876910	0	0	1.31965e-274	1	2.32565e-277	FALSE	FALSE
chr12.55493270.56838590	eQTL_catalogue	QTD000105	NaiveT	RA	ENSG00000176422	SPRYD4	2028	rs705699	rs10876910	0	0	1.31841e-274	1	2.32347e-277	FALSE	FALSE
chr12.55493270.56838590	OneK1K	cd4nc	NaiveT	RA	ENSG00000176422	SPRYD4	1260	rs705699	rs10783792	0	0	1.31965e-274	1	1.2922e-277	FALSE	FALSE
chr12.55493270.56838590	eQTL_catalogue	QTD000105	NaiveT	RA	ENSG00000176422	SPRYD4	2028	rs705699	rs10783792	0	0	1.31841e-274	1	1.29099e-277	FALSE	FALSE
chr12.55493270.56838590	eQTL_catalogue	QTD000459	Th17	RA	ENSG00000197728	RPS26	1850	rs705699	rs1962963	0	0	1.31842e-274	1	9.33607e-278	FALSE	FALSE
chr12.55493270.56838590	eQTL_catalogue	QTD000459	Th17	RA	ENSG00000197728	RPS26	1850	rs705699	rs2958145	0	5.02659e-305	1.31842e-274	1	6.67036e-278	FALSE	FALSE
chr2.203246497.204435192	eQTL_catalogue	QTD000464	Treg memory/activated	VIT	ENSG00000178562	CD28	2039	rs1427679	rs7426056	0	2.25524e-276	0	1	1.64857e-278	FALSE	FALSE
chr2.203246497.204435192	eQTL_catalogue	QTD000464	Treg memory/activated	VIT	ENSG00000178562	CD28	2039	rs62182626	rs7426056	0	2.25524e-276	0	1	1.2089e-278	FALSE	FALSE
chr2.203246497.204435192	eQTL_catalogue	QTD000464	Treg memory/activated	VIT	ENSG00000178562	CD28	2039	rs231791	rs7426056	0	2.25524e-276	0	1	8.68141e-279	FALSE	FALSE
chr2.203246497.204435192	eQTL_catalogue	QTD000464	Treg memory/activated	VIT	ENSG00000178562	CD28	2039	rs62182631	rs7426056	0	2.25524e-276	0	1	4.82433e-279	FALSE	FALSE
chr2.203246497.204435192	eQTL_catalogue	QTD000464	Treg memory/activated	VIT	ENSG00000178562	CD28	2039	rs17268364	rs7426056	0	2.25524e-276	0	1	4.19315e-279	FALSE	FALSE
chr2.203246497.204435192	eQTL_catalogue	QTD000464	Treg memory/activated	VIT	ENSG00000178562	CD28	2039	rs3116513	rs7426056	0	2.25524e-276	0	1	4.18539e-279	FALSE	FALSE
chr2.203246497.204435192	eQTL_catalogue	QTD000464	Treg memory/activated	VIT	ENSG00000178562	CD28	2039	rs10932027	rs7426056	0	2.25524e-276	0	1	3.7778e-279	FALSE	FALSE
chr1.172242653.173677576	eQTL_catalogue	QTD000031	NaiveT	VIT	ENSG00000076321	KLHL20	1890	rs1102724	rs4382766	0	3.67463e-279	0	1	2.24633e-279	FALSE	FALSE
chr11.60508799.61638126	OneK1K	cd4et	Stimulated T-cells	RA	ENSG00000013725	CD6	1292	rs667845	rs7937064	0	1.56038e-277	0	1	1.04102e-279	FALSE	FALSE
chr11.60508799.61638126	OneK1K	cd4et	Stimulated T-cells	RA	ENSG00000013725	CD6	1292	rs10792308	rs7937064	0	1.56038e-277	0	1	1.00625e-279	FALSE	FALSE
chr11.60508799.61638126	OneK1K	cd4et	Stimulated T-cells	RA	ENSG00000013725	CD6	1292	rs471718	rs7937064	0	1.56038e-277	0	1	9.6216e-280	FALSE	FALSE
chr11.60508799.61638126	OneK1K	cd4et	Stimulated T-cells	RA	ENSG00000013725	CD6	1292	rs1787904	rs7937064	0	1.56038e-277	0	1	9.40024e-280	FALSE	FALSE
chr11.60508799.61638126	OneK1K	cd4et	Stimulated T-cells	RA	ENSG00000013725	CD6	1292	rs624374	rs7937064	0	1.56038e-277	0	1	8.67438e-280	FALSE	FALSE
chr6.25038214.26883636	eQTL_catalogue	QTD000031	NaiveT	SLE	ENSG00000278705	H4C2	5740	rs4712969	rs4566883	0	0	2.18519e-284	1	5.03103e-280	FALSE	FALSE
chr1.172242653.173677576	eQTL_catalogue	QTD000031	NaiveT	VIT	ENSG00000076321	KLHL20	1890	rs859625	rs4382766	0	3.67463e-279	0	1	4.75195e-280	FALSE	FALSE
chr1.172242653.173677576	eQTL_catalogue	QTD000031	NaiveT	VIT	ENSG00000076321	KLHL20	1890	rs10912476	rs4382766	0	3.67463e-279	0	1	2.56991e-280	FALSE	FALSE
chr2.203246497.204435192	eQTL_catalogue	QTD000479	NaiveT	T1D	ENSG00000178562	CD28	2315	rs11571304	rs10170254	0	3.70036e-280	0	1	2.01106e-280	FALSE	FALSE
chr6.25038214.26883636	eQTL_catalogue	QTD000031	NaiveT	SLE	ENSG00000272462	LINC02980	5740	rs4712969	rs1165155	0	0	2.18519e-284	1	1.92973e-280	FALSE	FALSE
chr1.172242653.173677576	eQTL_catalogue	QTD000031	NaiveT	VIT	ENSG00000076321	KLHL20	1890	rs12567579	rs4382766	0	3.67463e-279	0	1	1.80635e-280	FALSE	FALSE
chr6.25038214.26883636	eQTL_catalogue	QTD000031	NaiveT	SLE	ENSG00000278705	H4C2	5740	rs4712969	rs2294346	0	0	2.18519e-284	1	1.49649e-280	FALSE	FALSE
chr1.172242653.173677576	eQTL_catalogue	QTD000031	NaiveT	VIT	ENSG00000076321	KLHL20	1890	rs1234300	rs4382766	0	3.67463e-279	0	1	6.80811e-281	FALSE	FALSE
chr1.172242653.173677576	eQTL_catalogue	QTD000031	NaiveT	VIT	ENSG00000076321	KLHL20	1890	rs78037977	rs4382766	0	3.67463e-279	0	1	5.20619e-281	TRUE	FALSE
chr1.172242653.173677576	eQTL_catalogue	QTD000031	NaiveT	VIT	ENSG00000076321	KLHL20	1890	rs750	rs4382766	0	3.67463e-279	0	1	3.496e-281	FALSE	FALSE
chr1.172242653.173677576	eQTL_catalogue	QTD000031	NaiveT	VIT	ENSG00000076321	KLHL20	1890	rs1234299	rs4382766	0	3.67463e-279	0	1	3.14183e-281	FALSE	FALSE
chr1.172242653.173677576	eQTL_catalogue	QTD000031	NaiveT	VIT	ENSG00000076321	KLHL20	1890	rs1234297	rs4382766	0	3.67463e-279	0	1	3.14175e-281	FALSE	FALSE
chr2.203246497.204435192	eQTL_catalogue	QTD000469	Treg	GD	ENSG00000178562	CD28	2295	rs231763	rs10170254	0	0	1.76532e-287	1	1.14388e-281	FALSE	FALSE
chr1.172242653.173677576	OneK1K	cd4et	Stimulated T-cells	VIT	ENSG00000117592	PRDX6	1750	rs12117891	rs4382766	0	1.06714e-281	0	1	2.44855e-282	FALSE	FALSE
chr11.133399.1123023	eQTL_catalogue	QTD000409	Monocytes	SLE	ENSG00000177042	TMEM80	4229	rs113433734	rs10751661	0	2.73309e-280	0	1	2.21506e-282	FALSE	FALSE
chr1.172242653.173677576	OneK1K	cd4et	Stimulated T-cells	VIT	ENSG00000117592	PRDX6	1750	rs7555165	rs4382766	0	1.06714e-281	0	1	2.42644e-283	FALSE	FALSE
chr1.172242653.173677576	OneK1K	cd4et	Stimulated T-cells	VIT	ENSG00000117592	PRDX6	1750	rs859720	rs4382766	0	1.06714e-281	0	1	1.12737e-283	FALSE	FALSE
chr1.172242653.173677576	OneK1K	cd4et	Stimulated T-cells	VIT	ENSG00000117592	PRDX6	1750	rs859672	rs4382766	0	1.06714e-281	0	1	7.19714e-284	FALSE	FALSE
chr1.172242653.173677576	OneK1K	cd4et	Stimulated T-cells	VIT	ENSG00000117592	PRDX6	1750	rs6700734	rs4382766	0	1.06714e-281	0	1	6.72947e-284	FALSE	FALSE
chr1.172242653.173677576	OneK1K	cd4et	Stimulated T-cells	VIT	ENSG00000117592	PRDX6	1750	rs1102713	rs4382766	0	1.06714e-281	0	1	5.06851e-284	FALSE	FALSE
chr1.172242653.173677576	OneK1K	cd4et	Stimulated T-cells	VIT	ENSG00000117592	PRDX6	1750	rs2131376	rs4382766	0	1.06714e-281	0	1	5.04132e-284	FALSE	FALSE
chr2.203246497.204435192	eQTL_catalogue	QTD000464	Treg memory/activated	GD	ENSG00000178562	CD28	2295	rs231763	rs13429019	0	0	1.76532e-287	1	4.20704e-284	FALSE	FALSE
chr1.172242653.173677576	OneK1K	cd4et	Stimulated T-cells	VIT	ENSG00000117592	PRDX6	1750	rs859673	rs4382766	0	1.06714e-281	0	1	3.96463e-284	FALSE	FALSE
chr1.172242653.173677576	OneK1K	cd4et	Stimulated T-cells	VIT	ENSG00000117592	PRDX6	1750	rs859641	rs4382766	0	1.06714e-281	0	1	3.87416e-284	FALSE	FALSE
chr1.172242653.173677576	OneK1K	cd4et	Stimulated T-cells	VIT	ENSG00000117592	PRDX6	1750	rs859625	rs4382766	0	1.06714e-281	0	1	3.86043e-284	FALSE	FALSE
chr10.113299108.114198808	eQTL_catalogue	QTD000021	Monocytes	VIT	ENSG00000165806	CASP7	540	rs10749141	rs17090911	0	4.18409e-290	0	1	2.87912e-286	FALSE	FALSE
chr6.25038214.26883636	eQTL_catalogue	QTD000031	NaiveT	SLE	ENSG00000272462	LINC02980	5740	rs4712969	rs9393671	0	0	2.18519e-284	1	6.99751e-287	FALSE	FALSE
chr17.39114031.41102487	OneK1K	cd4nc	NaiveT	T1D	ENSG00000073605	GSDMB	2271	rs9303277	rs9303279	0	2.78382e-294	0	1	3.13248e-287	FALSE	FALSE
chr17.6884287.7834013	eQTL_catalogue	QTD000409	Monocytes	T1D	ENSG00000072778	ACADVL	3839	rs62062620	rs222852	0	1.56376e-285	0	1	1.30745e-287	FALSE	FALSE
chr17.6884287.7834013	eQTL_catalogue	QTD000409	Monocytes	T1D	ENSG00000072778	ACADVL	3839	rs307618	rs222852	0	1.56376e-285	0	1	1.30448e-287	FALSE	FALSE
chr16.28006093.29329608	OneK1K	cd4nc	NaiveT	IBD	ENSG00000176476	CCDC101	1305	rs7191618	rs149278	0	0	0	1	9.15101e-288	FALSE	FALSE
chr1.2066876.3095046	eQTL_catalogue	QTD000479	NaiveT	MS	ENSG00000157873	TNFRSF14	300	rs1555791	rs12748553	0	0	0	1	8.82803e-288	FALSE	FALSE
chr1.2066876.3095046	eQTL_catalogue	QTD000031	NaiveT	MS	ENSG00000157873	TNFRSF14	350	rs1555791	rs12748553	0	0	0	1	8.4959e-288	FALSE	FALSE
chr2.203246497.204435192	eQTL_catalogue	QTD000469	Treg	GD	ENSG00000178562	CD28	2295	rs231763	rs749933	0	0	1.76532e-287	1	1.71401e-288	FALSE	FALSE
chr1.2066876.3095046	eQTL_catalogue	QTD000479	NaiveT	MS	ENSG00000157873	TNFRSF14	300	rs1555791	rs6424062	0	0	0	1	3.39995e-289	FALSE	FALSE
chr1.2066876.3095046	eQTL_catalogue	QTD000031	NaiveT	MS	ENSG00000157873	TNFRSF14	350	rs1555791	rs6424062	0	0	0	1	3.27197e-289	FALSE	FALSE
chr1.7445978.8923709	OneK1K	cd4nc	NaiveT	VIT	ENSG00000074800	ENO1	1557	rs7525559	rs2708632	0	1.00169e-297	0	1	1.07463e-289	FALSE	FALSE
chr10.113299108.114198808	eQTL_catalogue	QTD000021	Monocytes	VIT	ENSG00000165806	CASP7	540	rs7093565	rs17090911	0	4.18409e-290	0	1	8.34306e-290	FALSE	FALSE
chr2.203246497.204435192	eQTL_catalogue	QTD000464	Treg memory/activated	GD	ENSG00000178562	CD28	2295	rs231763	rs7426056	0	2.30463e-294	1.76532e-287	1	2.63359e-290	FALSE	FALSE
chr1.2066876.3095046	eQTL_catalogue	QTD000479	NaiveT	MS	ENSG00000157873	TNFRSF14	300	rs1555791	rs7526311	0	0	0	1	2.41057e-290	FALSE	FALSE
chr1.2066876.3095046	eQTL_catalogue	QTD000031	NaiveT	MS	ENSG00000157873	TNFRSF14	350	rs1555791	rs7526311	0	0	0	1	2.31925e-290	FALSE	FALSE
chr16.28006093.29329608	eQTL_catalogue	QTD000031	NaiveT	T1D	ENSG00000178952	TUFM	2398	rs7206214	rs9931989	0	0	0	1	1.98612e-290	FALSE	FALSE
chr16.28006093.29329608	eQTL_catalogue	QTD000409	Monocytes	T1D	ENSG00000178952	TUFM	4240	rs7206214	rs9931989	0	0	0	1	1.98612e-290	FALSE	FALSE
chr10.113299108.114198808	eQTL_catalogue	QTD000021	Monocytes	VIT	ENSG00000165806	CASP7	540	rs2009431	rs17090911	0	4.18409e-290	0	1	1.05143e-290	FALSE	FALSE
chr1.2066876.3095046	eQTL_catalogue	QTD000479	NaiveT	MS	ENSG00000157873	TNFRSF14	300	rs1555791	rs12024170	0	0	0	1	1.03234e-290	FALSE	FALSE
chr1.2066876.3095046	eQTL_catalogue	QTD000031	NaiveT	MS	ENSG00000157873	TNFRSF14	350	rs1555791	rs12024170	0	0	0	1	9.932e-291	FALSE	FALSE
chr1.2066876.3095046	eQTL_catalogue	QTD000479	NaiveT	MS	ENSG00000157873	TNFRSF14	300	rs1555791	rs12744876	0	0	0	1	6.74241e-291	FALSE	FALSE
chr1.2066876.3095046	eQTL_catalogue	QTD000031	NaiveT	MS	ENSG00000157873	TNFRSF14	350	rs1555791	rs12744876	0	0	0	1	6.48749e-291	FALSE	FALSE
chr10.113299108.114198808	eQTL_catalogue	QTD000021	Monocytes	VIT	ENSG00000165806	CASP7	540	rs10787498	rs17090911	0	4.18409e-290	0	1	5.30487e-291	FALSE	FALSE
chr16.28006093.29329608	eQTL_catalogue	QTD000474	NaiveB	T1D	ENSG00000178952	TUFM	2300	rs7498555	rs9931989	0	0	0	1	3.72943e-291	FALSE	FALSE
chr10.113299108.114198808	eQTL_catalogue	QTD000021	Monocytes	VIT	ENSG00000165806	CASP7	540	rs12416109	rs17090911	0	4.18409e-290	0	1	7.08393e-292	FALSE	FALSE
chr10.113299108.114198808	eQTL_catalogue	QTD000021	Monocytes	VIT	ENSG00000165806	CASP7	540	rs10885500	rs17090911	0	4.18409e-290	0	1	1.66475e-292	FALSE	FALSE
chr10.113299108.114198808	eQTL_catalogue	QTD000021	Monocytes	VIT	ENSG00000165806	CASP7	540	rs12770981	rs17090911	0	4.18409e-290	0	1	1.05636e-292	FALSE	FALSE
chr10.113299108.114198808	eQTL_catalogue	QTD000021	Monocytes	VIT	ENSG00000165806	CASP7	540	rs12762296	rs17090911	0	4.18409e-290	0	1	8.88581e-293	FALSE	FALSE
chr12.55493270.56838590	OneK1K	monoc	Monocytes	VIT	ENSG00000197728	RPS26	1773	rs11171733	rs10876863	0	0	0	1	6.90769e-293	FALSE	FALSE
chr10.113299108.114198808	eQTL_catalogue	QTD000021	Monocytes	VIT	ENSG00000165806	CASP7	540	rs3121482	rs17090911	0	4.18409e-290	0	1	6.37515e-293	FALSE	FALSE
chr1.7445978.8923709	OneK1K	cd4nc	NaiveT	VIT	ENSG00000074800	ENO1	1557	rs11121181	rs2708632	0	1.00169e-297	0	1	3.43707e-293	FALSE	FALSE
chr1.7445978.8923709	OneK1K	cd4nc	NaiveT	ALG	ENSG00000074800	ENO1	1609	rs301806	rs301789	0	1.70899e-300	0	1	2.15312e-294	FALSE	FALSE
chr1.7445978.8923709	OneK1K	cd4nc	NaiveT	ALG	ENSG00000074800	ENO1	1609	rs301807	rs301789	0	1.70899e-300	0	1	2.05824e-294	TRUE	FALSE
chr1.7445978.8923709	OneK1K	cd4nc	NaiveT	ALG	ENSG00000074800	ENO1	1609	rs301802	rs301789	0	1.70899e-300	0	1	1.94685e-294	FALSE	FALSE
chr8.132668810.133168810	eQTL_catalogue	QTD000484	Stimulated T-cells	VIT	ENSG00000042832	TG	1207	rs1469263	rs180202	0	1.70722e-304	0	1	2.15534e-295	FALSE	FALSE
chr2.55118002.56117059	OneK1K	nk	Natural killer	VIT	ENSG00000115310	RTN4	2322	rs1669	rs17046579	0	4.35938e-295	0	1	8.68481e-296	FALSE	FALSE
chr2.203246497.204435192	eQTL_catalogue	QTD000464	Treg memory/activated	GD	ENSG00000178562	CD28	2295	rs2162606	rs7426056	0	2.30463e-294	0	1	3.04381e-296	FALSE	FALSE
chr2.55118002.56117059	OneK1K	nk	Natural killer	VIT	ENSG00000115310	RTN4	2322	rs11125597	rs17046579	0	4.35938e-295	0	1	1.86251e-296	FALSE	FALSE
chr2.203246497.204435192	eQTL_catalogue	QTD000464	Treg memory/activated	GD	ENSG00000178562	CD28	2295	rs10490516	rs7426056	0	2.30463e-294	0	1	1.85479e-296	FALSE	FALSE
chr2.203246497.204435192	eQTL_catalogue	QTD000464	Treg memory/activated	GD	ENSG00000178562	CD28	2295	rs863603	rs7426056	0	2.30463e-294	0	1	1.52793e-296	FALSE	FALSE
chr2.203246497.204435192	eQTL_catalogue	QTD000464	Treg memory/activated	GD	ENSG00000178562	CD28	2295	rs1427676	rs7426056	0	2.30463e-294	0	1	1.26353e-296	FALSE	FALSE
chr2.203246497.204435192	eQTL_catalogue	QTD000464	Treg memory/activated	RA	ENSG00000178562	CD28	2247	rs34461055	rs7426056	0	2.51602e-294	0	1	1.11606e-296	FALSE	FALSE
chr2.203246497.204435192	eQTL_catalogue	QTD000464	Treg memory/activated	RA	ENSG00000178562	CD28	2247	rs34050244	rs7426056	0	2.51602e-294	0	1	1.11606e-296	FALSE	FALSE
chr2.203246497.204435192	eQTL_catalogue	QTD000464	Treg memory/activated	GD	ENSG00000178562	CD28	2295	rs231789	rs7426056	0	2.30463e-294	0	1	8.6498e-297	FALSE	FALSE
chr2.55118002.56117059	OneK1K	nk	Natural killer	VIT	ENSG00000115310	RTN4	2322	rs7605504	rs17046579	0	4.35938e-295	0	1	5.75683e-297	FALSE	FALSE
chr2.55118002.56117059	OneK1K	nk	Natural killer	VIT	ENSG00000115310	RTN4	2322	rs6545507	rs17046579	0	4.35938e-295	0	1	5.2573e-297	FALSE	FALSE
chr2.203246497.204435192	eQTL_catalogue	QTD000464	Treg memory/activated	GD	ENSG00000178562	CD28	2295	rs231725	rs7426056	0	2.30463e-294	0	1	4.82688e-297	FALSE	FALSE
chr12.55493270.56838590	eQTL_catalogue	QTD000459	Th17	T1D	ENSG00000197728	RPS26	2156	rs2640562	rs2958153	0	1.99342e-295	1.79857e-300	1	3.34614e-297	FALSE	FALSE
chr12.55493270.56838590	eQTL_catalogue	QTD000459	Th17	T1D	ENSG00000197728	RPS26	2156	rs705705	rs2958153	0	1.99342e-295	0	1	3.09714e-297	FALSE	FALSE
chr12.55493270.56838590	eQTL_catalogue	QTD000459	Th17	T1D	ENSG00000197728	RPS26	2156	rs705704	rs2958153	0	1.99342e-295	0	1	3.00767e-297	TRUE	FALSE
chr2.55118002.56117059	OneK1K	nk	Natural killer	VIT	ENSG00000115310	RTN4	2322	rs2168097	rs17046579	0	4.35938e-295	0	1	2.4325e-297	FALSE	FALSE
chr12.55493270.56838590	eQTL_catalogue	QTD000459	Th17	T1D	ENSG00000197728	RPS26	2156	rs10876864	rs2958153	0	1.99342e-295	0	1	2.33937e-297	FALSE	FALSE
chr2.55118002.56117059	OneK1K	nk	Natural killer	VIT	ENSG00000115310	RTN4	2322	rs782611	rs17046579	0	4.35938e-295	0	1	2.24661e-297	FALSE	FALSE
chr2.55118002.56117059	OneK1K	nk	Natural killer	VIT	ENSG00000115310	RTN4	2322	rs13032503	rs17046579	0	4.35938e-295	0	1	2.04477e-297	FALSE	FALSE
chr2.55118002.56117059	OneK1K	nk	Natural killer	VIT	ENSG00000115310	RTN4	2322	rs1579497	rs17046579	0	4.35938e-295	0	1	1.6299e-297	FALSE	FALSE
chr2.55118002.56117059	OneK1K	nk	Natural killer	VIT	ENSG00000115310	RTN4	2322	rs13028892	rs17046579	0	4.35938e-295	0	1	1.5526e-297	FALSE	FALSE
chr2.55118002.56117059	OneK1K	nk	Natural killer	VIT	ENSG00000115310	RTN4	2322	rs6734652	rs17046579	0	4.35938e-295	0	1	1.55222e-297	FALSE	FALSE
chr1.7445978.8923709	OneK1K	cd4nc	NaiveT	VIT	ENSG00000074800	ENO1	1557	rs1884353	rs2784737	0	0	0	1	1.3914e-297	FALSE	FALSE
chr9.136109387.136685514	eQTL_catalogue	QTD000409	Monocytes	CRO	ENSG00000165689	ENTR1	1571	rs11793497	rs3923827	0	0	0	1	1.86097e-298	FALSE	FALSE
chr9.136109387.136685514	eQTL_catalogue	QTD000409	Monocytes	CRO	ENSG00000165689	ENTR1	1571	rs11791262	rs3923827	0	0	0	1	1.86097e-298	FALSE	FALSE
chr9.136109387.136685514	eQTL_catalogue	QTD000409	Monocytes	CRO	ENSG00000165689	ENTR1	1571	rs11791262	rs3923827	0	0	0	1	1.83542e-298	FALSE	FALSE
chr1.7445978.8923709	OneK1K	cd4nc	NaiveT	VIT	ENSG00000074800	ENO1	1557	rs159960	rs2708632	0	1.00169e-297	0	1	1.17224e-299	FALSE	FALSE
chr1.7445978.8923709	OneK1K	cd4nc	NaiveT	VIT	ENSG00000074800	ENO1	1557	rs10492964	rs2708632	0	1.00169e-297	0	1	6.78992e-300	FALSE	FALSE
chr1.7445978.8923709	OneK1K	cd4nc	NaiveT	VIT	ENSG00000074800	ENO1	1557	rs301806	rs2708632	0	1.00169e-297	0	1	4.53988e-300	FALSE	FALSE
chr1.7445978.8923709	OneK1K	cd4nc	NaiveT	VIT	ENSG00000074800	ENO1	1557	rs9434617	rs2708632	0	1.00169e-297	0	1	4.43579e-300	FALSE	FALSE
chr1.7445978.8923709	OneK1K	cd4nc	NaiveT	VIT	ENSG00000074800	ENO1	1557	rs35865480	rs2708632	0	1.00169e-297	0	1	3.57103e-300	FALSE	FALSE
chr16.28006093.29329608	eQTL_catalogue	QTD000464	Treg memory/activated	T1D	ENSG00000178952	TUFM	2377	rs7206214	rs11642449	0	0	0	1	2.52267e-300	FALSE	FALSE
chr1.2066876.3095046	eQTL_catalogue	QTD000439	T follicular helper cells	MS	ENSG00000157873	TNFRSF14	300	rs1555791	rs2843403	0	0	0	1	5.81386e-302	FALSE	FALSE
chr1.2066876.3095046	eQTL_catalogue	QTD000439	T follicular helper cells	MS	ENSG00000157873	TNFRSF14	300	rs1555791	rs3748817	0	0	0	1	3.14999e-302	FALSE	FALSE
chr8.132668810.133168810	eQTL_catalogue	QTD000484	Stimulated T-cells	VIT	ENSG00000042832	TG	1207	rs2687813	rs180213	0	0	0	1	2.32534e-302	FALSE	FALSE
chr12.55493270.56838590	eQTL_catalogue	QTD000105	NaiveT	T1D	ENSG00000176422	SPRYD4	2317	rs2640562	rs10783792	0	0	1.79857e-300	1	2.81751e-303	FALSE	FALSE
chr12.55493270.56838590	OneK1K	plasma	plasma/PGF	VIT	ENSG00000197728	RPS26	1773	rs10876864	rs11171710	0	0	0	1	1.7842e-303	FALSE	FALSE
chr12.55493270.56838590	eQTL_catalogue	QTD000504	Monocytes	T1D	ENSG00000139531	SUOX	2046	rs2640562	rs36012661	0	0	1.79857e-300	1	1.03582e-303	FALSE	FALSE
chr12.55493270.56838590	eQTL_catalogue	QTD000105	NaiveT	T1D	ENSG00000176422	SPRYD4	2317	rs2640562	rs10876910	0	0	1.79857e-300	1	8.29288e-304	FALSE	FALSE
chr12.55493270.56838590	eQTL_catalogue	QTD000504	Monocytes	T1D	ENSG00000139531	SUOX	2046	rs2640562	rs2950392	0	0	1.79857e-300	1	8.26244e-304	FALSE	FALSE
chr12.55493270.56838590	eQTL_catalogue	QTD000459	Th17	T1D	ENSG00000197728	RPS26	2156	rs2640562	rs2958145	0	0	1.79857e-300	1	4.85616e-304	FALSE	FALSE
chr12.55493270.56838590	eQTL_catalogue	QTD000459	Th17	T1D	ENSG00000197728	RPS26	2156	rs2640562	rs1962963	0	9.57696847898672e-320	1.79857e-300	1	4.28792e-304	FALSE	FALSE
chr10.5559703.6842255	OneK1K	bmem	B mem/GCB	T1D	ENSG00000057608	GDI2	3172	rs7090530	rs2890365	0	0	8.54658e-302	1	2.4701e-305	FALSE	FALSE
chr8.132668810.133168810	eQTL_catalogue	QTD000484	Stimulated T-cells	VIT	ENSG00000042832	TG	1207	rs2687823	rs180202	0	1.70722e-304	0	1	2.30041e-305	FALSE	FALSE
chr10.5559703.6842255	OneK1K	bmem	B mem/GCB	T1D	ENSG00000057608	GDI2	3172	rs7090530	rs7906719	0	0	8.54658e-302	1	1.43573e-305	FALSE	FALSE
chr10.5559703.6842255	OneK1K	bmem	B mem/GCB	T1D	ENSG00000057608	GDI2	3172	rs7090530	rs10905137	0	0	8.54658e-302	1	1.34136e-305	FALSE	FALSE
chr12.55493270.56838590	eQTL_catalogue	QTD000459	Th17	RA	ENSG00000197728	RPS26	1850	rs773125	rs2958145	0	5.02659e-305	0	1	2.16127e-306	FALSE	FALSE
chr8.132668810.133168810	eQTL_catalogue	QTD000484	Stimulated T-cells	VIT	ENSG00000042832	TG	1207	rs2741219	rs180202	0	1.70722e-304	0	1	1.5972e-306	FALSE	FALSE
chr12.55493270.56838590	eQTL_catalogue	QTD000459	Th17	RA	ENSG00000197728	RPS26	1850	rs773114	rs2958145	0	5.02659e-305	0	1	9.2657e-307	FALSE	FALSE
chr12.55493270.56838590	eQTL_catalogue	QTD000459	Th17	RA	ENSG00000197728	RPS26	1850	rs705700	rs2958145	0	5.02659e-305	0	1	9.06843e-307	FALSE	FALSE
chr12.55493270.56838590	eQTL_catalogue	QTD000459	Th17	RA	ENSG00000197728	RPS26	1850	rs1081975	rs2958145	0	5.02659e-305	0	1	9.02794e-307	FALSE	FALSE
chr16.28006093.29329608	OneK1K	cd4nc	NaiveT	IBD	ENSG00000176476	CCDC101	1305	rs9926245	rs149278	0	0	0	1	2.37604e-307	FALSE	FALSE
chr6.166706742.167377770	OneK1K	dc	Dendritic cells	CRO	ENSG00000026297	RNASET2	1637	rs2282861	rs453184	0	0	0	1	0	FALSE	FALSE
chr6.166706742.167377770	OneK1K	dc	Dendritic cells	CRO	ENSG00000026297	RNASET2	1637	rs2181059	rs453184	0	0	0	1	0	FALSE	FALSE
chr6.166706742.167377770	OneK1K	dc	Dendritic cells	CRO	ENSG00000026297	RNASET2	1637	rs9459842	rs453184	0	0	0	1	0	FALSE	FALSE
chr6.166706742.167377770	OneK1K	dc	Dendritic cells	CRO	ENSG00000026297	RNASET2	1637	rs2282861	rs2757047	0	0	0	1	0	FALSE	FALSE
chr6.166706742.167377770	OneK1K	dc	Dendritic cells	CRO	ENSG00000026297	RNASET2	1637	rs2181059	rs2757047	0	0	0	1	0	FALSE	FALSE
chr6.166706742.167377770	OneK1K	dc	Dendritic cells	CRO	ENSG00000026297	RNASET2	1637	rs9459842	rs2757047	0	0	0	1	0	FALSE	FALSE
chr6.166706742.167377770	OneK1K	dc	Dendritic cells	GD	ENSG00000026297	RNASET2	1719	rs2015864	rs453184	0	0	0	1	0	FALSE	FALSE
chr6.166706742.167377770	OneK1K	dc	Dendritic cells	GD	ENSG00000026297	RNASET2	1719	rs86755	rs2757047	0	0	0	1	0	FALSE	FALSE
chr5.96538627.97271474	OneK1K	dc	Dendritic cells	CRO	ENSG00000164308	ERAP2	1734	rs2549794	rs1363977	0	0	0	1	0	FALSE	FALSE
chr5.96538627.97271474	OneK1K	dc	Dendritic cells	CRO	ENSG00000164308	ERAP2	1734	rs251341	rs1363977	0	0	0	1	0	FALSE	FALSE
chr5.96538627.97271474	OneK1K	dc	Dendritic cells	CRO	ENSG00000164308	ERAP2	1734	rs2549794	rs2910688	0	0	0	1	0	FALSE	FALSE
chr5.96538627.97271474	OneK1K	dc	Dendritic cells	CRO	ENSG00000164308	ERAP2	1734	rs251341	rs2910688	0	0	0	1	0	FALSE	FALSE
chr10.5559703.6842255	OneK1K	bmem	B mem/GCB	T1D	ENSG00000057608	GDI2	3172	rs11256448	rs2890365	0	0	0	1	0	FALSE	FALSE
chr10.5559703.6842255	OneK1K	bmem	B mem/GCB	T1D	ENSG00000057608	GDI2	3172	rs11256448	rs7906719	0	0	0	1	0	FALSE	FALSE
chr10.5559703.6842255	OneK1K	bmem	B mem/GCB	T1D	ENSG00000057608	GDI2	3172	rs11256448	rs10905137	0	0	0	1	0	FALSE	FALSE
chr14.67744595.69311138	OneK1K	bmem	B mem/GCB	RA	ENSG00000185650	ZFP36L1	2719	rs4902651	rs911263	0	0	0	1	0	FALSE	FALSE
chr14.67744595.69311138	OneK1K	bmem	B mem/GCB	RA	ENSG00000185650	ZFP36L1	2719	rs8022092	rs911263	0	0	0	1	0	FALSE	FALSE
chr14.67744595.69311138	OneK1K	bmem	B mem/GCB	RA	ENSG00000185650	ZFP36L1	2719	rs34489253	rs911263	0	0	0	1	0	FALSE	FALSE
chr14.67744595.69311138	OneK1K	bmem	B mem/GCB	RA	ENSG00000185650	ZFP36L1	2719	rs4902651	rs3784099	0	0	0	1	0	FALSE	TRUE
chr14.67744595.69311138	OneK1K	bmem	B mem/GCB	RA	ENSG00000185650	ZFP36L1	2719	rs8022092	rs3784099	0	0	0	1	0	FALSE	TRUE
chr14.67744595.69311138	OneK1K	bmem	B mem/GCB	RA	ENSG00000185650	ZFP36L1	2719	rs34489253	rs3784099	0	0	0	1	0	FALSE	TRUE
chr14.67744595.69311138	OneK1K	bmem	B mem/GCB	RA	ENSG00000185650	ZFP36L1	2719	rs4902651	rs11625403	0	0	0	1	0	FALSE	FALSE
chr14.67744595.69311138	OneK1K	bmem	B mem/GCB	RA	ENSG00000185650	ZFP36L1	2719	rs8022092	rs11625403	0	0	0	1	0	FALSE	FALSE
chr14.67744595.69311138	OneK1K	bmem	B mem/GCB	RA	ENSG00000185650	ZFP36L1	2719	rs34489253	rs11625403	0	0	0	1	0	FALSE	FALSE
chr14.67744595.69311138	OneK1K	bmem	B mem/GCB	RA	ENSG00000185650	ZFP36L1	2719	rs4902651	rs1885013	0	0	0	1	0	FALSE	FALSE
chr14.67744595.69311138	OneK1K	bmem	B mem/GCB	RA	ENSG00000185650	ZFP36L1	2719	rs8022092	rs1885013	0	0	0	1	0	FALSE	FALSE
chr14.67744595.69311138	OneK1K	bmem	B mem/GCB	RA	ENSG00000185650	ZFP36L1	2719	rs34489253	rs1885013	0	0	0	1	0	FALSE	FALSE
chr12.8510213.10272611	OneK1K	bmem	B mem/GCB	T1D	ENSG00000184293	CLECL1	3287	rs10492166	rs59016059	0	0	0	1	0	TRUE	FALSE
chr4.38297086.39296507	OneK1K	bmem	B mem/GCB	ALG	ENSG00000121895	TMEM156	2171	rs7658651	rs9996285	0	0	0	1	0	FALSE	FALSE
chr4.38297086.39296507	OneK1K	bmem	B mem/GCB	ALG	ENSG00000121895	TMEM156	2171	rs73142654	rs9996285	0	0	0	1	0	FALSE	FALSE
chr4.38297086.39296507	OneK1K	bmem	B mem/GCB	ALG	ENSG00000121895	TMEM156	2171	rs7658651	rs10018622	0	0	0	1	0	FALSE	FALSE
chr4.38297086.39296507	OneK1K	bmem	B mem/GCB	ALG	ENSG00000121895	TMEM156	2171	rs73142654	rs10018622	0	0	0	1	0	FALSE	FALSE
chr4.38297086.39296507	OneK1K	bmem	B mem/GCB	ALG	ENSG00000121895	TMEM156	2171	rs7658651	rs2465245	0	0	0	1	0	FALSE	FALSE
chr4.38297086.39296507	OneK1K	bmem	B mem/GCB	ALG	ENSG00000121895	TMEM156	2171	rs73142654	rs2465245	0	0	0	1	0	FALSE	FALSE
chr17.6884287.7834013	OneK1K	bmem	B mem/GCB	T1D	ENSG00000132507	EIF5A	1697	rs307618	rs222843	0	0	0	1	0	FALSE	FALSE
chr17.6884287.7834013	OneK1K	bmem	B mem/GCB	T1D	ENSG00000132507	EIF5A	1697	rs62062620	rs222843	0	0	0	1	0	FALSE	FALSE
chr17.6884287.7834013	OneK1K	bmem	B mem/GCB	T1D	ENSG00000132507	EIF5A	1697	rs307618	rs402514	0	0	0	1	0	FALSE	FALSE
chr17.6884287.7834013	OneK1K	bmem	B mem/GCB	T1D	ENSG00000132507	EIF5A	1697	rs62062620	rs402514	0	0	0	1	0	FALSE	FALSE
chr12.55493270.56838590	OneK1K	monoc	Monocytes	RA	ENSG00000197728	RPS26	1260	rs773114	rs10876864	0	0	0	1	0	FALSE	FALSE
chr12.55493270.56838590	OneK1K	monoc	Monocytes	RA	ENSG00000197728	RPS26	1260	rs1081975	rs10876864	0	0	0	1	0	FALSE	FALSE
chr12.55493270.56838590	OneK1K	monoc	Monocytes	RA	ENSG00000197728	RPS26	1260	rs705700	rs10876864	0	0	0	1	0	FALSE	FALSE
chr12.55493270.56838590	OneK1K	monoc	Monocytes	RA	ENSG00000197728	RPS26	1260	rs773125	rs10876864	0	0	0	1	0	FALSE	FALSE
chr12.55493270.56838590	OneK1K	monoc	Monocytes	RA	ENSG00000197728	RPS26	1260	rs773114	rs11171710	0	0	0	1	0	FALSE	FALSE
chr12.55493270.56838590	OneK1K	monoc	Monocytes	RA	ENSG00000197728	RPS26	1260	rs1081975	rs11171710	0	0	0	1	0	FALSE	FALSE
chr12.55493270.56838590	OneK1K	monoc	Monocytes	RA	ENSG00000197728	RPS26	1260	rs705700	rs11171710	0	0	0	1	0	FALSE	FALSE
chr12.55493270.56838590	OneK1K	monoc	Monocytes	RA	ENSG00000197728	RPS26	1260	rs773125	rs11171710	0	0	0	1	0	FALSE	FALSE
chr12.55493270.56838590	OneK1K	monoc	Monocytes	RA	ENSG00000197728	RPS26	1260	rs773114	rs10876863	0	0	0	1	0	FALSE	FALSE
chr12.55493270.56838590	OneK1K	monoc	Monocytes	RA	ENSG00000197728	RPS26	1260	rs1081975	rs10876863	0	0	0	1	0	FALSE	FALSE
chr12.55493270.56838590	OneK1K	monoc	Monocytes	RA	ENSG00000197728	RPS26	1260	rs705700	rs10876863	0	0	0	1	0	FALSE	FALSE
chr12.55493270.56838590	OneK1K	monoc	Monocytes	RA	ENSG00000197728	RPS26	1260	rs773125	rs10876863	0	0	0	1	0	FALSE	FALSE
chr12.55493270.56838590	OneK1K	monoc	Monocytes	VIT	ENSG00000197728	RPS26	1773	rs2069408	rs10876864	0	0	0	1	0	FALSE	FALSE
chr12.55493270.56838590	OneK1K	monoc	Monocytes	VIT	ENSG00000197728	RPS26	1773	rs11171733	rs10876864	0	0	0	1	0	FALSE	FALSE
chr12.55493270.56838590	OneK1K	monoc	Monocytes	VIT	ENSG00000197728	RPS26	1773	rs7980521	rs10876864	0	0	0	1	0	FALSE	FALSE
chr12.55493270.56838590	OneK1K	monoc	Monocytes	VIT	ENSG00000197728	RPS26	1773	rs773116	rs10876864	0	0	0	1	0	FALSE	FALSE
chr12.55493270.56838590	OneK1K	monoc	Monocytes	VIT	ENSG00000197728	RPS26	1773	rs2694917	rs10876864	0	0	0	1	0	FALSE	FALSE
chr12.55493270.56838590	OneK1K	monoc	Monocytes	VIT	ENSG00000197728	RPS26	1773	rs772922	rs10876864	0	0	0	1	0	FALSE	FALSE
chr12.55493270.56838590	OneK1K	monoc	Monocytes	VIT	ENSG00000197728	RPS26	1773	rs12580100	rs10876864	0	0	0	1	0	FALSE	FALSE
chr12.55493270.56838590	OneK1K	monoc	Monocytes	VIT	ENSG00000197728	RPS26	1773	rs7298123	rs10876864	0	0	0	1	0	FALSE	FALSE
chr12.55493270.56838590	OneK1K	monoc	Monocytes	VIT	ENSG00000197728	RPS26	1773	rs2291615	rs10876864	0	0	0	1	0	FALSE	FALSE
chr12.55493270.56838590	OneK1K	monoc	Monocytes	VIT	ENSG00000197728	RPS26	1773	rs2069408	rs705699	0	0	0	1	0	FALSE	FALSE
chr12.55493270.56838590	OneK1K	monoc	Monocytes	VIT	ENSG00000197728	RPS26	1773	rs11171733	rs705699	0	0	0	1	0	FALSE	FALSE
chr12.55493270.56838590	OneK1K	monoc	Monocytes	VIT	ENSG00000197728	RPS26	1773	rs10876864	rs705699	0	0	0	1	0	FALSE	FALSE
chr12.55493270.56838590	OneK1K	monoc	Monocytes	VIT	ENSG00000197728	RPS26	1773	rs7980521	rs705699	0	0	0	1	0	FALSE	FALSE
chr12.55493270.56838590	OneK1K	monoc	Monocytes	VIT	ENSG00000197728	RPS26	1773	rs773116	rs705699	0	0	0	1	0	FALSE	FALSE
chr12.55493270.56838590	OneK1K	monoc	Monocytes	VIT	ENSG00000197728	RPS26	1773	rs2694917	rs705699	0	0	0	1	0	FALSE	FALSE
chr12.55493270.56838590	OneK1K	monoc	Monocytes	VIT	ENSG00000197728	RPS26	1773	rs772922	rs705699	0	0	0	1	0	FALSE	FALSE
chr12.55493270.56838590	OneK1K	monoc	Monocytes	VIT	ENSG00000197728	RPS26	1773	rs12580100	rs705699	0	0	0	1	0	FALSE	FALSE
chr12.55493270.56838590	OneK1K	monoc	Monocytes	VIT	ENSG00000197728	RPS26	1773	rs7298123	rs705699	0	0	0	1	0	FALSE	FALSE
chr12.55493270.56838590	OneK1K	monoc	Monocytes	VIT	ENSG00000197728	RPS26	1773	rs2291615	rs705699	0	0	0	1	0	FALSE	FALSE
chr12.55493270.56838590	OneK1K	monoc	Monocytes	VIT	ENSG00000197728	RPS26	1773	rs2069408	rs11171710	0	0	0	1	0	FALSE	FALSE
chr12.55493270.56838590	OneK1K	monoc	Monocytes	VIT	ENSG00000197728	RPS26	1773	rs10876864	rs11171710	0	0	0	1	0	FALSE	FALSE
chr12.55493270.56838590	OneK1K	monoc	Monocytes	VIT	ENSG00000197728	RPS26	1773	rs7980521	rs11171710	0	0	0	1	0	FALSE	FALSE
chr12.55493270.56838590	OneK1K	monoc	Monocytes	VIT	ENSG00000197728	RPS26	1773	rs773116	rs11171710	0	0	0	1	0	FALSE	FALSE
chr12.55493270.56838590	OneK1K	monoc	Monocytes	VIT	ENSG00000197728	RPS26	1773	rs2694917	rs11171710	0	0	0	1	0	FALSE	FALSE
chr12.55493270.56838590	OneK1K	monoc	Monocytes	VIT	ENSG00000197728	RPS26	1773	rs772922	rs11171710	0	0	0	1	0	FALSE	FALSE
chr12.55493270.56838590	OneK1K	monoc	Monocytes	VIT	ENSG00000197728	RPS26	1773	rs12580100	rs11171710	0	0	0	1	0	FALSE	FALSE
chr12.55493270.56838590	OneK1K	monoc	Monocytes	VIT	ENSG00000197728	RPS26	1773	rs7298123	rs11171710	0	0	0	1	0	FALSE	FALSE
chr12.55493270.56838590	OneK1K	monoc	Monocytes	VIT	ENSG00000197728	RPS26	1773	rs2291615	rs11171710	0	0	0	1	0	FALSE	FALSE
chr12.55493270.56838590	OneK1K	monoc	Monocytes	VIT	ENSG00000197728	RPS26	1773	rs2069408	rs10876863	0	0	0	1	0	FALSE	FALSE
chr12.55493270.56838590	OneK1K	monoc	Monocytes	VIT	ENSG00000197728	RPS26	1773	rs10876864	rs10876863	0	0	0	1	0	FALSE	FALSE
chr12.55493270.56838590	OneK1K	monoc	Monocytes	VIT	ENSG00000197728	RPS26	1773	rs7980521	rs10876863	0	0	0	1	0	FALSE	FALSE
chr12.55493270.56838590	OneK1K	monoc	Monocytes	VIT	ENSG00000197728	RPS26	1773	rs773116	rs10876863	0	0	0	1	0	FALSE	FALSE
chr12.55493270.56838590	OneK1K	monoc	Monocytes	VIT	ENSG00000197728	RPS26	1773	rs2694917	rs10876863	0	0	0	1	0	FALSE	FALSE
chr12.55493270.56838590	OneK1K	monoc	Monocytes	VIT	ENSG00000197728	RPS26	1773	rs772922	rs10876863	0	0	0	1	0	FALSE	FALSE
chr12.55493270.56838590	OneK1K	monoc	Monocytes	VIT	ENSG00000197728	RPS26	1773	rs12580100	rs10876863	0	0	0	1	0	FALSE	FALSE
chr12.55493270.56838590	OneK1K	monoc	Monocytes	VIT	ENSG00000197728	RPS26	1773	rs7298123	rs10876863	0	0	0	1	0	FALSE	FALSE
chr12.55493270.56838590	OneK1K	monoc	Monocytes	VIT	ENSG00000197728	RPS26	1773	rs2291615	rs10876863	0	0	0	1	0	FALSE	FALSE
chr12.55493270.56838590	eQTL_catalogue	QTD000409	Monocytes	ALG	ENSG00000139579	NABP2	1802	rs772921	rs2371494	0	0	0	1	0	FALSE	FALSE
chr12.55493270.56838590	eQTL_catalogue	QTD000409	Monocytes	ALG	ENSG00000139579	NABP2	1802	rs1701704	rs2371494	0	0	0	1	0	FALSE	FALSE
chr12.55493270.56838590	eQTL_catalogue	QTD000409	Monocytes	ALG	ENSG00000139579	NABP2	1802	rs1702877	rs2371494	0	0	0	1	0	FALSE	FALSE
chr12.55493270.56838590	eQTL_catalogue	QTD000409	Monocytes	ALG	ENSG00000139579	NABP2	1802	rs705704	rs2371494	0	0	0	1	0	FALSE	FALSE
chr12.55493270.56838590	eQTL_catalogue	QTD000409	Monocytes	ALG	ENSG00000139579	NABP2	1802	rs2456973	rs2371494	0	0	0	1	0	FALSE	FALSE
chr12.55493270.56838590	eQTL_catalogue	QTD000409	Monocytes	ALG	ENSG00000139579	NABP2	1802	rs61938962	rs2371494	0	0	0	1	0	FALSE	FALSE
chr12.55493270.56838590	eQTL_catalogue	QTD000409	Monocytes	ALG	ENSG00000139579	NABP2	1802	rs772921	rs703830	0	0	0	1	0	FALSE	FALSE
chr12.55493270.56838590	eQTL_catalogue	QTD000409	Monocytes	ALG	ENSG00000139579	NABP2	1802	rs1701704	rs703830	0	0	0	1	0	FALSE	FALSE
chr12.55493270.56838590	eQTL_catalogue	QTD000409	Monocytes	ALG	ENSG00000139579	NABP2	1802	rs1702877	rs703830	0	0	0	1	0	FALSE	FALSE
chr12.55493270.56838590	eQTL_catalogue	QTD000409	Monocytes	ALG	ENSG00000139579	NABP2	1802	rs705704	rs703830	0	0	0	1	0	FALSE	FALSE
chr12.55493270.56838590	eQTL_catalogue	QTD000409	Monocytes	ALG	ENSG00000139579	NABP2	1802	rs2456973	rs703830	0	0	0	1	0	FALSE	FALSE
chr12.55493270.56838590	eQTL_catalogue	QTD000409	Monocytes	ALG	ENSG00000139579	NABP2	1802	rs61938962	rs703830	0	0	0	1	0	FALSE	FALSE
chr12.55493270.56838590	eQTL_catalogue	QTD000409	Monocytes	ALG	ENSG00000139579	NABP2	1802	rs772921	rs2643626	0	0	0	1	0	FALSE	FALSE
chr12.55493270.56838590	eQTL_catalogue	QTD000409	Monocytes	ALG	ENSG00000139579	NABP2	1802	rs1701704	rs2643626	0	0	0	1	0	FALSE	FALSE
chr12.55493270.56838590	eQTL_catalogue	QTD000409	Monocytes	ALG	ENSG00000139579	NABP2	1802	rs1702877	rs2643626	0	0	0	1	0	FALSE	FALSE
chr12.55493270.56838590	eQTL_catalogue	QTD000409	Monocytes	ALG	ENSG00000139579	NABP2	1802	rs705704	rs2643626	0	0	0	1	0	FALSE	FALSE
chr12.55493270.56838590	eQTL_catalogue	QTD000409	Monocytes	ALG	ENSG00000139579	NABP2	1802	rs2456973	rs2643626	0	0	0	1	0	FALSE	FALSE
chr12.55493270.56838590	eQTL_catalogue	QTD000409	Monocytes	ALG	ENSG00000139579	NABP2	1802	rs61938962	rs2643626	0	0	0	1	0	FALSE	FALSE
chr9.136109387.136685514	eQTL_catalogue	QTD000409	Monocytes	CRO	ENSG00000165689	ENTR1	1571	rs11793497	rs28505901	0	0	0	1	0	FALSE	FALSE
chr9.136109387.136685514	eQTL_catalogue	QTD000409	Monocytes	CRO	ENSG00000165689	ENTR1	1571	rs11791262	rs28505901	0	0	0	1	0	FALSE	FALSE
chr9.136109387.136685514	eQTL_catalogue	QTD000409	Monocytes	CRO	ENSG00000165689	ENTR1	1571	rs11793497	rs28642213	0	0	0	1	0	FALSE	FALSE
chr9.136109387.136685514	eQTL_catalogue	QTD000409	Monocytes	CRO	ENSG00000165689	ENTR1	1571	rs11791262	rs28642213	0	0	0	1	0	FALSE	FALSE
chr9.136109387.136685514	eQTL_catalogue	QTD000409	Monocytes	CRO	ENSG00000165689	ENTR1	1571	rs11793497	rs28378473	0	0	0	1	0	FALSE	FALSE
chr9.136109387.136685514	eQTL_catalogue	QTD000409	Monocytes	CRO	ENSG00000165689	ENTR1	1571	rs11791262	rs28378473	0	0	0	1	0	FALSE	FALSE
chr9.136109387.136685514	eQTL_catalogue	QTD000409	Monocytes	CRO	ENSG00000165689	ENTR1	1571	rs11793497	rs1128905	0	0	0	1	0	FALSE	FALSE
chr9.136109387.136685514	eQTL_catalogue	QTD000409	Monocytes	CRO	ENSG00000165689	ENTR1	1571	rs11791262	rs1128905	0	0	0	1	0	FALSE	FALSE
chr18.12304754.13381260	eQTL_catalogue	QTD000021	Monocytes	T1D	ENSG00000134278	SPIRE1	2968	rs579052	rs1785317	0	0	0	1	0	FALSE	FALSE
chr18.12304754.13381260	eQTL_catalogue	QTD000021	Monocytes	T1D	ENSG00000134278	SPIRE1	2968	rs2847278	rs1785317	0	0	0	1	0	FALSE	FALSE
chr18.12304754.13381260	eQTL_catalogue	QTD000021	Monocytes	T1D	ENSG00000134278	SPIRE1	2968	rs9959425	rs1785317	0	0	0	1	0	FALSE	FALSE
chr18.12304754.13381260	eQTL_catalogue	QTD000021	Monocytes	T1D	ENSG00000134278	SPIRE1	2968	rs7234029	rs1785317	0	0	0	1	0	FALSE	FALSE
chr18.12304754.13381260	eQTL_catalogue	QTD000021	Monocytes	T1D	ENSG00000134278	SPIRE1	2968	rs579052	rs9960836	0	0	0	1	0	FALSE	FALSE
chr18.12304754.13381260	eQTL_catalogue	QTD000021	Monocytes	T1D	ENSG00000134278	SPIRE1	2968	rs2847278	rs9960836	0	0	0	1	0	FALSE	FALSE
chr18.12304754.13381260	eQTL_catalogue	QTD000021	Monocytes	T1D	ENSG00000134278	SPIRE1	2968	rs9959425	rs9960836	0	0	0	1	0	FALSE	FALSE
chr18.12304754.13381260	eQTL_catalogue	QTD000021	Monocytes	T1D	ENSG00000134278	SPIRE1	2968	rs7234029	rs9960836	0	0	0	1	0	FALSE	FALSE
chr5.118849121.119835717	eQTL_catalogue	QTD000021	Monocytes	ALG	ENSG00000169570	DTWD2	2185	rs3813308	rs79755762	0	0	0	1	0	FALSE	FALSE
chr5.118849121.119835717	eQTL_catalogue	QTD000021	Monocytes	ALG	ENSG00000169570	DTWD2	2185	rs3797339	rs79755762	0	0	0	1	0	TRUE	FALSE
chr5.118849121.119835717	eQTL_catalogue	QTD000021	Monocytes	ALG	ENSG00000169570	DTWD2	2185	rs408095	rs79755762	0	0	0	1	0	FALSE	FALSE
chr5.118849121.119835717	eQTL_catalogue	QTD000021	Monocytes	ALG	ENSG00000169570	DTWD2	2185	rs250308	rs79755762	0	0	0	1	0	FALSE	FALSE
chr5.118849121.119835717	eQTL_catalogue	QTD000021	Monocytes	ALG	ENSG00000169570	DTWD2	2185	rs10477585	rs79755762	0	0	0	1	0	FALSE	FALSE
chr5.118849121.119835717	eQTL_catalogue	QTD000021	Monocytes	ALG	ENSG00000169570	DTWD2	2185	rs3813308	rs6595177	0	0	0	1	0	FALSE	FALSE
chr5.118849121.119835717	eQTL_catalogue	QTD000021	Monocytes	ALG	ENSG00000169570	DTWD2	2185	rs3797339	rs6595177	0	0	0	1	0	TRUE	FALSE
chr5.118849121.119835717	eQTL_catalogue	QTD000021	Monocytes	ALG	ENSG00000169570	DTWD2	2185	rs408095	rs6595177	0	0	0	1	0	FALSE	FALSE
chr5.118849121.119835717	eQTL_catalogue	QTD000021	Monocytes	ALG	ENSG00000169570	DTWD2	2185	rs250308	rs6595177	0	0	0	1	0	FALSE	FALSE
chr5.118849121.119835717	eQTL_catalogue	QTD000021	Monocytes	ALG	ENSG00000169570	DTWD2	2185	rs10477585	rs6595177	0	0	0	1	0	FALSE	FALSE
chr5.118849121.119835717	eQTL_catalogue	QTD000021	Monocytes	ALG	ENSG00000169570	DTWD2	2185	rs3813308	rs6595175	0	0	0	1	0	FALSE	FALSE
chr5.118849121.119835717	eQTL_catalogue	QTD000021	Monocytes	ALG	ENSG00000169570	DTWD2	2185	rs3797339	rs6595175	0	0	0	1	0	TRUE	FALSE
chr5.118849121.119835717	eQTL_catalogue	QTD000021	Monocytes	ALG	ENSG00000169570	DTWD2	2185	rs408095	rs6595175	0	0	0	1	0	FALSE	FALSE
chr5.118849121.119835717	eQTL_catalogue	QTD000021	Monocytes	ALG	ENSG00000169570	DTWD2	2185	rs250308	rs6595175	0	0	0	1	0	FALSE	FALSE
chr5.118849121.119835717	eQTL_catalogue	QTD000021	Monocytes	ALG	ENSG00000169570	DTWD2	2185	rs10477585	rs6595175	0	0	0	1	0	FALSE	FALSE
chr5.118849121.119835717	eQTL_catalogue	QTD000021	Monocytes	ALG	ENSG00000169570	DTWD2	2185	rs3813308	rs6896024	0	0	0	1	0	FALSE	FALSE
chr5.118849121.119835717	eQTL_catalogue	QTD000021	Monocytes	ALG	ENSG00000169570	DTWD2	2185	rs3797339	rs6896024	0	0	0	1	0	TRUE	FALSE
chr5.118849121.119835717	eQTL_catalogue	QTD000021	Monocytes	ALG	ENSG00000169570	DTWD2	2185	rs408095	rs6896024	0	0	0	1	0	FALSE	FALSE
chr5.118849121.119835717	eQTL_catalogue	QTD000021	Monocytes	ALG	ENSG00000169570	DTWD2	2185	rs250308	rs6896024	0	0	0	1	0	FALSE	FALSE
chr5.118849121.119835717	eQTL_catalogue	QTD000021	Monocytes	ALG	ENSG00000169570	DTWD2	2185	rs10477585	rs6896024	0	0	0	1	0	FALSE	FALSE
chr5.118849121.119835717	eQTL_catalogue	QTD000021	Monocytes	ALG	ENSG00000145779	TNFAIP8	2185	rs3813308	rs1620133	0	0	0	1	0	FALSE	FALSE
chr5.118849121.119835717	eQTL_catalogue	QTD000021	Monocytes	ALG	ENSG00000145779	TNFAIP8	2185	rs3797339	rs1620133	0	0	0	1	0	TRUE	FALSE
chr5.118849121.119835717	eQTL_catalogue	QTD000021	Monocytes	ALG	ENSG00000145779	TNFAIP8	2185	rs408095	rs1620133	0	0	0	1	0	FALSE	FALSE
chr5.118849121.119835717	eQTL_catalogue	QTD000021	Monocytes	ALG	ENSG00000145779	TNFAIP8	2185	rs250308	rs1620133	0	0	0	1	0	FALSE	FALSE
chr5.118849121.119835717	eQTL_catalogue	QTD000021	Monocytes	ALG	ENSG00000145779	TNFAIP8	2185	rs10477585	rs1620133	0	0	0	1	0	FALSE	FALSE
chr5.118849121.119835717	eQTL_catalogue	QTD000021	Monocytes	ALG	ENSG00000145779	TNFAIP8	2185	rs3813308	rs150938	0	0	0	1	0	FALSE	FALSE
chr5.118849121.119835717	eQTL_catalogue	QTD000021	Monocytes	ALG	ENSG00000145779	TNFAIP8	2185	rs3797339	rs150938	0	0	0	1	0	TRUE	FALSE
chr5.118849121.119835717	eQTL_catalogue	QTD000021	Monocytes	ALG	ENSG00000145779	TNFAIP8	2185	rs408095	rs150938	0	0	0	1	0	FALSE	FALSE
chr5.118849121.119835717	eQTL_catalogue	QTD000021	Monocytes	ALG	ENSG00000145779	TNFAIP8	2185	rs250308	rs150938	0	0	0	1	0	FALSE	FALSE
chr5.118849121.119835717	eQTL_catalogue	QTD000021	Monocytes	ALG	ENSG00000145779	TNFAIP8	2185	rs10477585	rs150938	0	0	0	1	0	FALSE	FALSE
chr5.118849121.119835717	eQTL_catalogue	QTD000021	Monocytes	ALG	ENSG00000145779	TNFAIP8	2185	rs3813308	rs32649	0	0	0	1	0	FALSE	FALSE
chr5.118849121.119835717	eQTL_catalogue	QTD000021	Monocytes	ALG	ENSG00000145779	TNFAIP8	2185	rs3797339	rs32649	0	0	0	1	0	TRUE	FALSE
chr5.118849121.119835717	eQTL_catalogue	QTD000021	Monocytes	ALG	ENSG00000145779	TNFAIP8	2185	rs408095	rs32649	0	0	0	1	0	FALSE	FALSE
chr5.118849121.119835717	eQTL_catalogue	QTD000021	Monocytes	ALG	ENSG00000145779	TNFAIP8	2185	rs250308	rs32649	0	0	0	1	0	FALSE	FALSE
chr5.118849121.119835717	eQTL_catalogue	QTD000021	Monocytes	ALG	ENSG00000145779	TNFAIP8	2185	rs10477585	rs32649	0	0	0	1	0	FALSE	FALSE
chr5.118849121.119835717	eQTL_catalogue	QTD000021	Monocytes	ALG	ENSG00000145779	TNFAIP8	2185	rs3813308	rs3933553	0	0	0	1	0	FALSE	FALSE
chr5.118849121.119835717	eQTL_catalogue	QTD000021	Monocytes	ALG	ENSG00000145779	TNFAIP8	2185	rs3797339	rs3933553	0	0	0	1	0	TRUE	FALSE
chr5.118849121.119835717	eQTL_catalogue	QTD000021	Monocytes	ALG	ENSG00000145779	TNFAIP8	2185	rs408095	rs3933553	0	0	0	1	0	FALSE	FALSE
chr5.118849121.119835717	eQTL_catalogue	QTD000021	Monocytes	ALG	ENSG00000145779	TNFAIP8	2185	rs250308	rs3933553	0	0	0	1	0	FALSE	FALSE
chr5.118849121.119835717	eQTL_catalogue	QTD000021	Monocytes	ALG	ENSG00000145779	TNFAIP8	2185	rs10477585	rs3933553	0	0	0	1	0	FALSE	FALSE
chr5.118849121.119835717	eQTL_catalogue	QTD000021	Monocytes	ALG	ENSG00000145779	TNFAIP8	2185	rs3813308	rs1651227	0	0	0	1	0	FALSE	FALSE
chr5.118849121.119835717	eQTL_catalogue	QTD000021	Monocytes	ALG	ENSG00000145779	TNFAIP8	2185	rs3797339	rs1651227	0	0	0	1	0	TRUE	FALSE
chr5.118849121.119835717	eQTL_catalogue	QTD000021	Monocytes	ALG	ENSG00000145779	TNFAIP8	2185	rs408095	rs1651227	0	0	0	1	0	FALSE	FALSE
chr5.118849121.119835717	eQTL_catalogue	QTD000021	Monocytes	ALG	ENSG00000145779	TNFAIP8	2185	rs250308	rs1651227	0	0	0	1	0	FALSE	FALSE
chr5.118849121.119835717	eQTL_catalogue	QTD000021	Monocytes	ALG	ENSG00000145779	TNFAIP8	2185	rs10477585	rs1651227	0	0	0	1	0	FALSE	FALSE
chr5.118849121.119835717	eQTL_catalogue	QTD000021	Monocytes	ALG	ENSG00000145779	TNFAIP8	2185	rs3813308	rs17145464	0	0	0	1	0	FALSE	FALSE
chr5.118849121.119835717	eQTL_catalogue	QTD000021	Monocytes	ALG	ENSG00000145779	TNFAIP8	2185	rs3797339	rs17145464	0	0	0	1	0	TRUE	FALSE
chr5.118849121.119835717	eQTL_catalogue	QTD000021	Monocytes	ALG	ENSG00000145779	TNFAIP8	2185	rs408095	rs17145464	0	0	0	1	0	FALSE	FALSE
chr5.118849121.119835717	eQTL_catalogue	QTD000021	Monocytes	ALG	ENSG00000145779	TNFAIP8	2185	rs250308	rs17145464	0	0	0	1	0	FALSE	FALSE
chr5.118849121.119835717	eQTL_catalogue	QTD000021	Monocytes	ALG	ENSG00000145779	TNFAIP8	2185	rs10477585	rs17145464	0	0	0	1	0	FALSE	FALSE
chr7.26602912.27165806	eQTL_catalogue	QTD000409	Monocytes	T1D	ENSG00000005020	SKAP2	2026	rs2189019	rs1129771	0	0	0	1	0	FALSE	FALSE
chr7.26602912.27165806	eQTL_catalogue	QTD000409	Monocytes	T1D	ENSG00000005020	SKAP2	2026	rs73061894	rs1129771	0	0	0	1	0	FALSE	FALSE
chr7.26602912.27165806	eQTL_catalogue	QTD000409	Monocytes	T1D	ENSG00000005020	SKAP2	2026	rs2189019	rs7799888	0	0	0	1	0	FALSE	FALSE
chr7.26602912.27165806	eQTL_catalogue	QTD000409	Monocytes	T1D	ENSG00000005020	SKAP2	2026	rs73061894	rs7799888	0	0	0	1	0	FALSE	FALSE
chr7.26602912.27165806	eQTL_catalogue	QTD000409	Monocytes	T1D	ENSG00000005020	SKAP2	2026	rs2189019	rs10239608	0	0	0	1	0	FALSE	FALSE
chr7.26602912.27165806	eQTL_catalogue	QTD000409	Monocytes	T1D	ENSG00000005020	SKAP2	2026	rs73061894	rs10239608	0	0	0	1	0	FALSE	FALSE
chr7.26602912.27165806	eQTL_catalogue	QTD000409	Monocytes	T1D	ENSG00000005020	SKAP2	2026	rs2189019	rs532320	0	0	0	1	0	FALSE	FALSE
chr7.26602912.27165806	eQTL_catalogue	QTD000409	Monocytes	T1D	ENSG00000005020	SKAP2	2026	rs73061894	rs532320	0	0	0	1	0	FALSE	FALSE
chr7.26602912.27165806	eQTL_catalogue	QTD000409	Monocytes	T1D	ENSG00000005020	SKAP2	2026	rs2189019	rs7794399	0	0	0	1	0	FALSE	FALSE
chr7.26602912.27165806	eQTL_catalogue	QTD000409	Monocytes	T1D	ENSG00000005020	SKAP2	2026	rs73061894	rs7794399	0	0	0	1	0	FALSE	FALSE
chr7.26602912.27165806	eQTL_catalogue	QTD000409	Monocytes	T1D	ENSG00000005020	SKAP2	2026	rs2189019	rs11978456	0	0	0	1	0	FALSE	FALSE
chr7.26602912.27165806	eQTL_catalogue	QTD000409	Monocytes	T1D	ENSG00000005020	SKAP2	2026	rs73061894	rs11978456	0	0	0	1	0	FALSE	FALSE
chr7.26602912.27165806	eQTL_catalogue	QTD000409	Monocytes	T1D	ENSG00000005020	SKAP2	2026	rs2189019	rs4719879	0	0	0	1	0	FALSE	FALSE
chr7.26602912.27165806	eQTL_catalogue	QTD000409	Monocytes	T1D	ENSG00000005020	SKAP2	2026	rs73061894	rs4719879	0	0	0	1	0	FALSE	FALSE
chr7.26602912.27165806	eQTL_catalogue	QTD000409	Monocytes	T1D	ENSG00000005020	SKAP2	2026	rs2189019	rs639221	0	0	0	1	0	FALSE	FALSE
chr7.26602912.27165806	eQTL_catalogue	QTD000409	Monocytes	T1D	ENSG00000005020	SKAP2	2026	rs73061894	rs639221	0	0	0	1	0	FALSE	FALSE
chr7.26602912.27165806	eQTL_catalogue	QTD000409	Monocytes	T1D	ENSG00000233429	HOTAIRM1	2026	rs2189019	rs4722659	0	0	0	1	0	FALSE	FALSE
chr7.26602912.27165806	eQTL_catalogue	QTD000409	Monocytes	T1D	ENSG00000233429	HOTAIRM1	2026	rs73061894	rs4722659	0	0	0	1	0	FALSE	FALSE
chr7.26602912.27165806	eQTL_catalogue	QTD000409	Monocytes	T1D	ENSG00000233429	HOTAIRM1	2026	rs2189019	rs3801320	0	0	0	1	0	FALSE	FALSE
chr7.26602912.27165806	eQTL_catalogue	QTD000409	Monocytes	T1D	ENSG00000233429	HOTAIRM1	2026	rs73061894	rs3801320	0	0	0	1	0	FALSE	FALSE
chr12.55493270.56838590	eQTL_catalogue	QTD000504	Monocytes	VIT	ENSG00000139531	SUOX	2115	rs773125	rs2371494	0	0	0	1	0	FALSE	FALSE
chr12.55493270.56838590	eQTL_catalogue	QTD000504	Monocytes	VIT	ENSG00000139531	SUOX	2115	rs11171733	rs2371494	0	0	0	1	0	FALSE	FALSE
chr12.55493270.56838590	eQTL_catalogue	QTD000504	Monocytes	VIT	ENSG00000139531	SUOX	2115	rs11171739	rs2371494	0	0	0	1	0	FALSE	FALSE
chr12.55493270.56838590	eQTL_catalogue	QTD000504	Monocytes	VIT	ENSG00000139531	SUOX	2115	rs112668709	rs2371494	0	0	0	1	0	FALSE	FALSE
chr12.55493270.56838590	eQTL_catalogue	QTD000504	Monocytes	VIT	ENSG00000139531	SUOX	2115	rs705708	rs2371494	0	0	0	1	0	FALSE	FALSE
chr12.55493270.56838590	eQTL_catalogue	QTD000504	Monocytes	VIT	ENSG00000139531	SUOX	2115	rs7298123	rs2371494	0	0	0	1	0	FALSE	FALSE
chr12.55493270.56838590	eQTL_catalogue	QTD000504	Monocytes	VIT	ENSG00000139531	SUOX	2115	rs7980521	rs2371494	0	0	0	1	0	FALSE	FALSE
chr12.55493270.56838590	eQTL_catalogue	QTD000504	Monocytes	VIT	ENSG00000139531	SUOX	2115	rs10876874	rs2371494	0	0	0	1	0	FALSE	FALSE
chr12.55493270.56838590	eQTL_catalogue	QTD000504	Monocytes	VIT	ENSG00000139531	SUOX	2115	rs12580100	rs2371494	0	0	0	1	0	FALSE	FALSE
chr12.55493270.56838590	eQTL_catalogue	QTD000504	Monocytes	VIT	ENSG00000139531	SUOX	2115	rs61939014	rs2371494	0	0	0	1	0	FALSE	FALSE
chr5.39621919.40979368	eQTL_catalogue	QTD000409	Monocytes	CRO	ENSG00000171522	PTGER4	3746	rs6451493	rs4957298	0	0	0	1	0	FALSE	FALSE
chr5.39621919.40979368	eQTL_catalogue	QTD000409	Monocytes	CRO	ENSG00000171522	PTGER4	3746	rs11742570	rs4957298	0	0	0	1	0	FALSE	FALSE
chr5.39621919.40979368	eQTL_catalogue	QTD000409	Monocytes	CRO	ENSG00000171522	PTGER4	3746	rs6451493	rs12153402	0	0	0	1	0	FALSE	FALSE
chr5.39621919.40979368	eQTL_catalogue	QTD000409	Monocytes	CRO	ENSG00000171522	PTGER4	3746	rs11742570	rs12153402	0	0	0	1	0	FALSE	FALSE
chr10.113299108.114198808	eQTL_catalogue	QTD000021	Monocytes	VIT	ENSG00000165806	CASP7	540	rs12762296	rs9664443	0	0	0	1	0	FALSE	FALSE
chr10.113299108.114198808	eQTL_catalogue	QTD000021	Monocytes	VIT	ENSG00000165806	CASP7	540	rs10787498	rs9664443	0	0	0	1	0	FALSE	FALSE
chr10.113299108.114198808	eQTL_catalogue	QTD000021	Monocytes	VIT	ENSG00000165806	CASP7	540	rs12416109	rs9664443	0	0	0	1	0	FALSE	FALSE
chr10.113299108.114198808	eQTL_catalogue	QTD000021	Monocytes	VIT	ENSG00000165806	CASP7	540	rs10749141	rs9664443	0	0	0	1	0	FALSE	FALSE
chr10.113299108.114198808	eQTL_catalogue	QTD000021	Monocytes	VIT	ENSG00000165806	CASP7	540	rs7093565	rs9664443	0	0	0	1	0	FALSE	FALSE
chr10.113299108.114198808	eQTL_catalogue	QTD000021	Monocytes	VIT	ENSG00000165806	CASP7	540	rs3121482	rs9664443	0	0	0	1	0	FALSE	FALSE
chr10.113299108.114198808	eQTL_catalogue	QTD000021	Monocytes	VIT	ENSG00000165806	CASP7	540	rs10885500	rs9664443	0	0	0	1	0	FALSE	FALSE
chr10.113299108.114198808	eQTL_catalogue	QTD000021	Monocytes	VIT	ENSG00000165806	CASP7	540	rs2009431	rs9664443	0	0	0	1	0	FALSE	FALSE
chr10.113299108.114198808	eQTL_catalogue	QTD000021	Monocytes	VIT	ENSG00000165806	CASP7	540	rs12770981	rs9664443	0	0	0	1	0	FALSE	FALSE
chr10.113299108.114198808	eQTL_catalogue	QTD000021	Monocytes	VIT	ENSG00000165806	CASP7	540	rs12762296	rs3124739	0	0	0	1	0	FALSE	FALSE
chr10.113299108.114198808	eQTL_catalogue	QTD000021	Monocytes	VIT	ENSG00000165806	CASP7	540	rs10787498	rs3124739	0	0	0	1	0	FALSE	FALSE
chr10.113299108.114198808	eQTL_catalogue	QTD000021	Monocytes	VIT	ENSG00000165806	CASP7	540	rs12416109	rs3124739	0	0	0	1	0	FALSE	FALSE
chr10.113299108.114198808	eQTL_catalogue	QTD000021	Monocytes	VIT	ENSG00000165806	CASP7	540	rs10749141	rs3124739	0	0	0	1	0	FALSE	FALSE
chr10.113299108.114198808	eQTL_catalogue	QTD000021	Monocytes	VIT	ENSG00000165806	CASP7	540	rs7093565	rs3124739	0	0	0	1	0	FALSE	FALSE
chr10.113299108.114198808	eQTL_catalogue	QTD000021	Monocytes	VIT	ENSG00000165806	CASP7	540	rs3121482	rs3124739	0	0	0	1	0	FALSE	FALSE
chr10.113299108.114198808	eQTL_catalogue	QTD000021	Monocytes	VIT	ENSG00000165806	CASP7	540	rs10885500	rs3124739	0	0	0	1	0	FALSE	FALSE
chr10.113299108.114198808	eQTL_catalogue	QTD000021	Monocytes	VIT	ENSG00000165806	CASP7	540	rs2009431	rs3124739	0	0	0	1	0	FALSE	FALSE
chr10.113299108.114198808	eQTL_catalogue	QTD000021	Monocytes	VIT	ENSG00000165806	CASP7	540	rs12770981	rs3124739	0	0	0	1	0	FALSE	FALSE
chr10.113299108.114198808	eQTL_catalogue	QTD000021	Monocytes	VIT	ENSG00000165806	CASP7	540	rs12762296	rs3127073	0	0	0	1	0	FALSE	FALSE
chr10.113299108.114198808	eQTL_catalogue	QTD000021	Monocytes	VIT	ENSG00000165806	CASP7	540	rs10787498	rs3127073	0	0	0	1	0	FALSE	FALSE
chr10.113299108.114198808	eQTL_catalogue	QTD000021	Monocytes	VIT	ENSG00000165806	CASP7	540	rs12416109	rs3127073	0	0	0	1	0	FALSE	FALSE
chr10.113299108.114198808	eQTL_catalogue	QTD000021	Monocytes	VIT	ENSG00000165806	CASP7	540	rs10749141	rs3127073	0	0	0	1	0	FALSE	FALSE
chr10.113299108.114198808	eQTL_catalogue	QTD000021	Monocytes	VIT	ENSG00000165806	CASP7	540	rs7093565	rs3127073	0	0	0	1	0	FALSE	FALSE
chr10.113299108.114198808	eQTL_catalogue	QTD000021	Monocytes	VIT	ENSG00000165806	CASP7	540	rs3121482	rs3127073	0	0	0	1	0	FALSE	FALSE
chr10.113299108.114198808	eQTL_catalogue	QTD000021	Monocytes	VIT	ENSG00000165806	CASP7	540	rs10885500	rs3127073	0	0	0	1	0	FALSE	FALSE
chr10.113299108.114198808	eQTL_catalogue	QTD000021	Monocytes	VIT	ENSG00000165806	CASP7	540	rs2009431	rs3127073	0	0	0	1	0	FALSE	FALSE
chr10.113299108.114198808	eQTL_catalogue	QTD000021	Monocytes	VIT	ENSG00000165806	CASP7	540	rs12770981	rs3127073	0	0	0	1	0	FALSE	FALSE
chr11.133399.1123023	eQTL_catalogue	QTD000409	Monocytes	SLE	ENSG00000177042	TMEM80	4229	rs113433734	rs7949932	0	0	0	1	0	FALSE	FALSE
chr11.63754699.64867279	eQTL_catalogue	QTD000409	Monocytes	T1D	ENSG00000149782	PLCB3	3348	rs61886886	rs2508208	0	0	0	1	0	FALSE	FALSE
chr11.63754699.64867279	eQTL_catalogue	QTD000409	Monocytes	T1D	ENSG00000149782	PLCB3	3348	rs11231772	rs2508208	0	0	0	1	0	FALSE	FALSE
chr11.63754699.64867279	eQTL_catalogue	QTD000409	Monocytes	T1D	ENSG00000149782	PLCB3	3348	rs11601860	rs2508208	0	0	0	1	0	FALSE	FALSE
chr11.63754699.64867279	eQTL_catalogue	QTD000409	Monocytes	T1D	ENSG00000149782	PLCB3	3348	rs574835	rs2508208	0	0	0	1	0	FALSE	FALSE
chr11.63754699.64867279	eQTL_catalogue	QTD000409	Monocytes	T1D	ENSG00000149782	PLCB3	3348	rs118002009	rs2508208	0	0	0	1	0	FALSE	FALSE
chr11.63754699.64867279	eQTL_catalogue	QTD000409	Monocytes	T1D	ENSG00000149782	PLCB3	3348	rs117660951	rs2508208	0	0	0	1	0	FALSE	FALSE
chr11.63754699.64867279	eQTL_catalogue	QTD000409	Monocytes	T1D	ENSG00000149782	PLCB3	3348	rs143680275	rs2508208	0	0	0	1	0	FALSE	FALSE
chr11.63754699.64867279	eQTL_catalogue	QTD000409	Monocytes	T1D	ENSG00000149782	PLCB3	3348	rs61886886	rs2701529	0	0	0	1	0	FALSE	FALSE
chr11.63754699.64867279	eQTL_catalogue	QTD000409	Monocytes	T1D	ENSG00000149782	PLCB3	3348	rs11231772	rs2701529	0	0	0	1	0	FALSE	FALSE
