## Supplementary tables S1-S13 for "3D chromatin-based variant-to-gene maps across 57 human cell types reveal the cellular and genetic architecture of autoimmune disease susceptibility" (part 104 of 105)

### Sheet: S12 - High PPH3 (continued)
Table S12 - High PP.H3.abf colocalization hits results with coloc.susie															matched SNP with V2G
chr11.63754699.64867279	eQTL_catalogue	QTD000409	Monocytes	T1D	ENSG00000149782	PLCB3	3348	rs11601860	rs2701529	0	0	0	1	0	FALSE	FALSE
chr11.63754699.64867279	eQTL_catalogue	QTD000409	Monocytes	T1D	ENSG00000149782	PLCB3	3348	rs574835	rs2701529	0	0	0	1	0	FALSE	FALSE
chr11.63754699.64867279	eQTL_catalogue	QTD000409	Monocytes	T1D	ENSG00000149782	PLCB3	3348	rs118002009	rs2701529	0	0	0	1	0	FALSE	FALSE
chr11.63754699.64867279	eQTL_catalogue	QTD000409	Monocytes	T1D	ENSG00000149782	PLCB3	3348	rs117660951	rs2701529	0	0	0	1	0	FALSE	FALSE
chr11.63754699.64867279	eQTL_catalogue	QTD000409	Monocytes	T1D	ENSG00000149782	PLCB3	3348	rs143680275	rs2701529	0	0	0	1	0	FALSE	FALSE
chr16.28006093.29329608	eQTL_catalogue	QTD000409	Monocytes	T1D	ENSG00000178952	TUFM	4240	rs7206214	rs11642449	0	0	0	1	0	FALSE	FALSE
chr16.28006093.29329608	eQTL_catalogue	QTD000409	Monocytes	T1D	ENSG00000178952	TUFM	4240	rs7498555	rs9931989	0	0	0	1	0	FALSE	FALSE
chr21.34097789.35840035	eQTL_catalogue	QTD000021	Monocytes	RA	ENSG00000180509	KCNE1	3340	rs141570105	rs11088287	0	0	0	1	0	FALSE	FALSE
chr21.34097789.35840035	eQTL_catalogue	QTD000021	Monocytes	RA	ENSG00000180509	KCNE1	3340	rs2834532	rs11088287	0	0	0	1	0	FALSE	FALSE
chr21.34097789.35840035	eQTL_catalogue	QTD000021	Monocytes	RA	ENSG00000180509	KCNE1	3340	rs141570105	rs7279771	0	0	0	1	0	FALSE	FALSE
chr21.34097789.35840035	eQTL_catalogue	QTD000021	Monocytes	RA	ENSG00000180509	KCNE1	3340	rs2834532	rs7279771	0	0	0	1	0	FALSE	FALSE
chr12.55493270.56838590	eQTL_catalogue	QTD000504	Monocytes	T1D	ENSG00000139531	SUOX	2046	rs705704	rs2950392	0	0	0	1	0	TRUE	FALSE
chr12.55493270.56838590	eQTL_catalogue	QTD000504	Monocytes	T1D	ENSG00000139531	SUOX	2046	rs10876864	rs2950392	0	0	0	1	0	FALSE	FALSE
chr12.55493270.56838590	eQTL_catalogue	QTD000504	Monocytes	T1D	ENSG00000139531	SUOX	2046	rs705705	rs2950392	0	0	0	1	0	FALSE	FALSE
chr12.55493270.56838590	eQTL_catalogue	QTD000504	Monocytes	T1D	ENSG00000139531	SUOX	2046	rs705704	rs36012661	0	0	0	1	0	TRUE	FALSE
chr12.55493270.56838590	eQTL_catalogue	QTD000504	Monocytes	T1D	ENSG00000139531	SUOX	2046	rs10876864	rs36012661	0	0	0	1	0	FALSE	FALSE
chr12.55493270.56838590	eQTL_catalogue	QTD000504	Monocytes	T1D	ENSG00000139531	SUOX	2046	rs705705	rs36012661	0	0	0	1	0	FALSE	FALSE
chr7.26602912.27165806	eQTL_catalogue	QTD000021	Monocytes	T1D	ENSG00000233429	HOTAIRM1	1388	rs2189019	rs3801320	0	0	0	1	0	FALSE	FALSE
chr7.26602912.27165806	eQTL_catalogue	QTD000021	Monocytes	T1D	ENSG00000233429	HOTAIRM1	1388	rs73061894	rs3801320	0	0	0	1	0	FALSE	FALSE
chr7.26602912.27165806	eQTL_catalogue	QTD000021	Monocytes	T1D	ENSG00000233429	HOTAIRM1	1388	rs2189019	rs4722659	0	0	0	1	0	FALSE	FALSE
chr7.26602912.27165806	eQTL_catalogue	QTD000021	Monocytes	T1D	ENSG00000233429	HOTAIRM1	1388	rs73061894	rs4722659	0	0	0	1	0	FALSE	FALSE
chr18.12304754.13381260	eQTL_catalogue	QTD000409	Monocytes	T1D	ENSG00000141385	AFG3L2	4470	rs579052	rs9960103	0	0	0	1	0	FALSE	FALSE
chr18.12304754.13381260	eQTL_catalogue	QTD000409	Monocytes	T1D	ENSG00000141385	AFG3L2	4470	rs2847278	rs9960103	0	0	0	1	0	FALSE	FALSE
chr18.12304754.13381260	eQTL_catalogue	QTD000409	Monocytes	T1D	ENSG00000141385	AFG3L2	4470	rs9959425	rs9960103	0	0	0	1	0	FALSE	FALSE
chr18.12304754.13381260	eQTL_catalogue	QTD000409	Monocytes	T1D	ENSG00000141385	AFG3L2	4470	rs7234029	rs9960103	0	0	0	1	0	FALSE	FALSE
chr18.12304754.13381260	eQTL_catalogue	QTD000409	Monocytes	T1D	ENSG00000141385	AFG3L2	4470	rs579052	rs3786260	0	0	0	1	0	FALSE	FALSE
chr18.12304754.13381260	eQTL_catalogue	QTD000409	Monocytes	T1D	ENSG00000141385	AFG3L2	4470	rs2847278	rs3786260	0	0	0	1	0	FALSE	FALSE
chr18.12304754.13381260	eQTL_catalogue	QTD000409	Monocytes	T1D	ENSG00000141385	AFG3L2	4470	rs9959425	rs3786260	0	0	0	1	0	FALSE	FALSE
chr18.12304754.13381260	eQTL_catalogue	QTD000409	Monocytes	T1D	ENSG00000141385	AFG3L2	4470	rs7234029	rs3786260	0	0	0	1	0	FALSE	FALSE
chr18.12304754.13381260	eQTL_catalogue	QTD000409	Monocytes	T1D	ENSG00000141385	AFG3L2	4470	rs579052	rs9303770	0	0	0	1	0	FALSE	FALSE
chr18.12304754.13381260	eQTL_catalogue	QTD000409	Monocytes	T1D	ENSG00000141385	AFG3L2	4470	rs2847278	rs9303770	0	0	0	1	0	FALSE	FALSE
chr18.12304754.13381260	eQTL_catalogue	QTD000409	Monocytes	T1D	ENSG00000141385	AFG3L2	4470	rs9959425	rs9303770	0	0	0	1	0	FALSE	FALSE
chr18.12304754.13381260	eQTL_catalogue	QTD000409	Monocytes	T1D	ENSG00000141385	AFG3L2	4470	rs7234029	rs9303770	0	0	0	1	0	FALSE	FALSE
chr17.6884287.7834013	eQTL_catalogue	QTD000409	Monocytes	T1D	ENSG00000072778	ACADVL	3839	rs307618	rs222851	0	0	0	1	0	FALSE	FALSE
chr17.6884287.7834013	eQTL_catalogue	QTD000409	Monocytes	T1D	ENSG00000072778	ACADVL	3839	rs62062620	rs222851	0	0	0	1	0	FALSE	FALSE
chr17.6884287.7834013	eQTL_catalogue	QTD000409	Monocytes	T1D	ENSG00000072778	ACADVL	3839	rs307618	rs2074218	0	0	0	1	0	FALSE	FALSE
chr17.6884287.7834013	eQTL_catalogue	QTD000409	Monocytes	T1D	ENSG00000072778	ACADVL	3839	rs62062620	rs2074218	0	0	0	1	0	FALSE	FALSE
chr17.6884287.7834013	eQTL_catalogue	QTD000409	Monocytes	T1D	ENSG00000072778	ACADVL	3839	rs307618	rs222857	0	0	0	1	0	FALSE	FALSE
chr17.6884287.7834013	eQTL_catalogue	QTD000409	Monocytes	T1D	ENSG00000072778	ACADVL	3839	rs62062620	rs222857	0	0	0	1	0	FALSE	FALSE
chr1.113092565.114381014	eQTL_catalogue	QTD000021	Monocytes	CRO	ENSG00000118655	DCLRE1B	2808	rs2358995	rs10858021	0	0	0	1	0	FALSE	FALSE
chr1.113092565.114381014	eQTL_catalogue	QTD000021	Monocytes	CRO	ENSG00000118655	DCLRE1B	2808	rs2358994	rs10858021	0	0	0	1	0	FALSE	FALSE
chr1.113092565.114381014	eQTL_catalogue	QTD000021	Monocytes	CRO	ENSG00000118655	DCLRE1B	2808	rs3761936	rs10858021	0	0	0	1	0	FALSE	FALSE
chr1.113092565.114381014	eQTL_catalogue	QTD000021	Monocytes	CRO	ENSG00000118655	DCLRE1B	2808	rs11552449	rs10858021	0	0	0	1	0	FALSE	FALSE
chr1.113092565.114381014	eQTL_catalogue	QTD000021	Monocytes	CRO	ENSG00000118655	DCLRE1B	2808	rs2358995	rs1599971	0	0	0	1	0	FALSE	FALSE
chr1.113092565.114381014	eQTL_catalogue	QTD000021	Monocytes	CRO	ENSG00000118655	DCLRE1B	2808	rs2358994	rs1599971	0	0	0	1	0	FALSE	FALSE
chr1.113092565.114381014	eQTL_catalogue	QTD000021	Monocytes	CRO	ENSG00000118655	DCLRE1B	2808	rs3761936	rs1599971	0	0	0	1	0	FALSE	FALSE
chr1.113092565.114381014	eQTL_catalogue	QTD000021	Monocytes	CRO	ENSG00000118655	DCLRE1B	2808	rs11552449	rs1599971	0	0	0	1	0	FALSE	FALSE
chr1.113092565.114381014	eQTL_catalogue	QTD000021	Monocytes	CRO	ENSG00000134262	AP4B1	2808	rs2358995	rs10858021	0	0	0	1	0	FALSE	FALSE
chr1.113092565.114381014	eQTL_catalogue	QTD000021	Monocytes	CRO	ENSG00000134262	AP4B1	2808	rs2358994	rs10858021	0	0	0	1	0	FALSE	FALSE
chr1.113092565.114381014	eQTL_catalogue	QTD000021	Monocytes	CRO	ENSG00000134262	AP4B1	2808	rs3761936	rs10858021	0	0	0	1	0	FALSE	FALSE
chr1.113092565.114381014	eQTL_catalogue	QTD000021	Monocytes	CRO	ENSG00000134262	AP4B1	2808	rs11552449	rs10858021	0	0	0	1	0	FALSE	FALSE
chr1.113092565.114381014	eQTL_catalogue	QTD000021	Monocytes	CRO	ENSG00000134262	AP4B1	2808	rs2358995	rs1599971	0	0	0	1	0	FALSE	FALSE
chr1.113092565.114381014	eQTL_catalogue	QTD000021	Monocytes	CRO	ENSG00000134262	AP4B1	2808	rs2358994	rs1599971	0	0	0	1	0	FALSE	FALSE
chr1.113092565.114381014	eQTL_catalogue	QTD000021	Monocytes	CRO	ENSG00000134262	AP4B1	2808	rs3761936	rs1599971	0	0	0	1	0	FALSE	FALSE
chr1.113092565.114381014	eQTL_catalogue	QTD000021	Monocytes	CRO	ENSG00000134262	AP4B1	2808	rs11552449	rs1599971	0	0	0	1	0	FALSE	FALSE
chr11.133399.1123023	eQTL_catalogue	QTD000021	Monocytes	SLE	ENSG00000177042	TMEM80	3277	rs11246172	rs4074979	0	0	0	1	0	FALSE	FALSE
chr11.133399.1123023	eQTL_catalogue	QTD000021	Monocytes	SLE	ENSG00000177042	TMEM80	3277	rs113433734	rs4074979	0	0	0	1	0	FALSE	FALSE
chr11.133399.1123023	eQTL_catalogue	QTD000021	Monocytes	SLE	ENSG00000177042	TMEM80	3277	rs11246172	rs7949932	0	0	0	1	0	FALSE	FALSE
chr11.133399.1123023	eQTL_catalogue	QTD000021	Monocytes	SLE	ENSG00000177042	TMEM80	3277	rs113433734	rs7949932	0	0	0	1	0	FALSE	FALSE
chr11.133399.1123023	eQTL_catalogue	QTD000021	Monocytes	SLE	ENSG00000177042	TMEM80	3277	rs11246172	rs4963172	0	0	0	1	0	FALSE	FALSE
chr11.133399.1123023	eQTL_catalogue	QTD000021	Monocytes	SLE	ENSG00000177042	TMEM80	3277	rs113433734	rs4963172	0	0	0	1	0	FALSE	FALSE
chr11.133399.1123023	eQTL_catalogue	QTD000021	Monocytes	SLE	ENSG00000177042	TMEM80	3277	rs11246172	rs7935419	0	0	0	1	0	FALSE	FALSE
chr11.133399.1123023	eQTL_catalogue	QTD000021	Monocytes	SLE	ENSG00000177042	TMEM80	3277	rs113433734	rs7935419	0	0	0	1	0	FALSE	FALSE
chr11.133399.1123023	eQTL_catalogue	QTD000021	Monocytes	SLE	ENSG00000177042	TMEM80	3277	rs11246172	rs7930365	0	0	0	1	0	FALSE	FALSE
chr11.133399.1123023	eQTL_catalogue	QTD000021	Monocytes	SLE	ENSG00000177042	TMEM80	3277	rs113433734	rs7930365	0	0	0	1	0	FALSE	FALSE
chr6.34493562.35580885	eQTL_catalogue	QTD000021	Monocytes	SLE	ENSG00000196821	ILRUN	2824	rs2814951	rs2744972	0	0	0	1	0	FALSE	FALSE
chr6.34493562.35580885	eQTL_catalogue	QTD000021	Monocytes	SLE	ENSG00000196821	ILRUN	2824	rs6929567	rs2744972	0	0	0	1	0	FALSE	FALSE
chr6.34493562.35580885	eQTL_catalogue	QTD000021	Monocytes	SLE	ENSG00000196821	ILRUN	2824	rs9469857	rs2744972	0	0	0	1	0	FALSE	FALSE
chr6.34493562.35580885	eQTL_catalogue	QTD000021	Monocytes	SLE	ENSG00000196821	ILRUN	2824	rs9380454	rs2744972	0	0	0	1	0	FALSE	FALSE
chr6.34493562.35580885	eQTL_catalogue	QTD000021	Monocytes	SLE	ENSG00000196821	ILRUN	2824	rs2395598	rs2744972	0	0	0	1	0	FALSE	FALSE
chr6.34493562.35580885	eQTL_catalogue	QTD000021	Monocytes	SLE	ENSG00000196821	ILRUN	2824	rs2814951	rs2814986	0	0	0	1	0	FALSE	FALSE
chr6.34493562.35580885	eQTL_catalogue	QTD000021	Monocytes	SLE	ENSG00000196821	ILRUN	2824	rs6929567	rs2814986	0	0	0	1	0	FALSE	FALSE
chr6.34493562.35580885	eQTL_catalogue	QTD000021	Monocytes	SLE	ENSG00000196821	ILRUN	2824	rs9469857	rs2814986	0	0	0	1	0	FALSE	FALSE
chr6.34493562.35580885	eQTL_catalogue	QTD000021	Monocytes	SLE	ENSG00000196821	ILRUN	2824	rs9380454	rs2814986	0	0	0	1	0	FALSE	FALSE
chr6.34493562.35580885	eQTL_catalogue	QTD000021	Monocytes	SLE	ENSG00000196821	ILRUN	2824	rs2395598	rs2814986	0	0	0	1	0	FALSE	FALSE
chr6.34493562.35580885	eQTL_catalogue	QTD000021	Monocytes	GD	ENSG00000196821	ILRUN	2876	rs2744961	rs2744972	0	0	0	1	0	FALSE	FALSE
chr6.34493562.35580885	eQTL_catalogue	QTD000021	Monocytes	GD	ENSG00000196821	ILRUN	2876	rs2744944	rs2744972	0	0	0	1	0	FALSE	FALSE
chr6.34493562.35580885	eQTL_catalogue	QTD000021	Monocytes	GD	ENSG00000196821	ILRUN	2876	rs2744961	rs2814986	0	0	0	1	0	FALSE	FALSE
chr6.34493562.35580885	eQTL_catalogue	QTD000021	Monocytes	GD	ENSG00000196821	ILRUN	2876	rs2744944	rs2814986	0	0	0	1	0	FALSE	FALSE
chr5.150366222.151578099	OneK1K	bin	NaiveB	SLE	ENSG00000197043	ANXA6	3098	rs4958435	rs1030199	0	0	0	1	0	FALSE	FALSE
chr5.150366222.151578099	OneK1K	bin	NaiveB	SLE	ENSG00000197043	ANXA6	3098	rs4958435	rs454195	0	0	0	1	0	FALSE	FALSE
chr5.150366222.151578099	OneK1K	bin	NaiveB	SLE	ENSG00000197043	ANXA6	3098	rs4958435	rs443791	0	0	0	1	0	FALSE	FALSE
chr16.28006093.29329608	eQTL_catalogue	QTD000474	NaiveB	T1D	ENSG00000178952	TUFM	2300	rs7206214	rs11642449	0	0	0	1	0	FALSE	FALSE
chr6.34493562.35580885	OneK1K	bin	NaiveB	SLE	ENSG00000198755	RPL10A	1574	rs2814951	rs12204518	0	0	0	1	0	FALSE	FALSE
chr6.34493562.35580885	OneK1K	bin	NaiveB	SLE	ENSG00000198755	RPL10A	1574	rs6929567	rs12204518	0	0	0	1	0	FALSE	FALSE
chr6.34493562.35580885	OneK1K	bin	NaiveB	SLE	ENSG00000198755	RPL10A	1574	rs9469857	rs12204518	0	0	0	1	0	FALSE	FALSE
chr6.34493562.35580885	OneK1K	bin	NaiveB	SLE	ENSG00000198755	RPL10A	1574	rs9380454	rs12204518	0	0	0	1	0	FALSE	FALSE
chr6.34493562.35580885	OneK1K	bin	NaiveB	SLE	ENSG00000198755	RPL10A	1574	rs2395598	rs12204518	0	0	0	1	0	FALSE	FALSE
chr6.34493562.35580885	OneK1K	bin	NaiveB	SLE	ENSG00000198755	RPL10A	1574	rs2814951	rs4713867	0	0	0	1	0	FALSE	FALSE
chr6.34493562.35580885	OneK1K	bin	NaiveB	SLE	ENSG00000198755	RPL10A	1574	rs6929567	rs4713867	0	0	0	1	0	FALSE	FALSE
chr6.34493562.35580885	OneK1K	bin	NaiveB	SLE	ENSG00000198755	RPL10A	1574	rs9469857	rs4713867	0	0	0	1	0	FALSE	FALSE
chr6.34493562.35580885	OneK1K	bin	NaiveB	SLE	ENSG00000198755	RPL10A	1574	rs9380454	rs4713867	0	0	0	1	0	FALSE	FALSE
chr6.34493562.35580885	OneK1K	bin	NaiveB	SLE	ENSG00000198755	RPL10A	1574	rs2395598	rs4713867	0	0	0	1	0	FALSE	FALSE
chr20.45454477.46612607	OneK1K	bin	NaiveB	RA	ENSG00000100979	PLTP	2118	rs6032663	rs6131010	0	0	0	1	0	FALSE	FALSE
chr20.45454477.46612607	OneK1K	bin	NaiveB	RA	ENSG00000100979	PLTP	2118	rs1569723	rs6131010	0	0	0	1	0	FALSE	FALSE
chr20.45454477.46612607	OneK1K	bin	NaiveB	RA	ENSG00000100979	PLTP	2118	rs6032664	rs6131010	0	0	0	1	0	FALSE	FALSE
chr20.45454477.46612607	OneK1K	bin	NaiveB	RA	ENSG00000100979	PLTP	2118	rs6074022	rs6131010	0	0	0	1	0	FALSE	FALSE
chr20.45454477.46612607	OneK1K	bin	NaiveB	RA	ENSG00000100979	PLTP	2118	rs6032663	rs13037326	0	0	0	1	0	FALSE	FALSE
chr20.45454477.46612607	OneK1K	bin	NaiveB	RA	ENSG00000100979	PLTP	2118	rs1569723	rs13037326	0	0	0	1	0	FALSE	FALSE
chr20.45454477.46612607	OneK1K	bin	NaiveB	RA	ENSG00000100979	PLTP	2118	rs6032664	rs13037326	0	0	0	1	0	FALSE	FALSE
chr20.45454477.46612607	OneK1K	bin	NaiveB	RA	ENSG00000100979	PLTP	2118	rs6074022	rs13037326	0	0	0	1	0	FALSE	FALSE
chr20.45454477.46612607	OneK1K	bin	NaiveB	RA	ENSG00000100979	PLTP	2118	rs6032663	rs2425752	0	0	0	1	0	FALSE	FALSE
chr20.45454477.46612607	OneK1K	bin	NaiveB	RA	ENSG00000100979	PLTP	2118	rs1569723	rs2425752	0	0	0	1	0	FALSE	FALSE
chr20.45454477.46612607	OneK1K	bin	NaiveB	RA	ENSG00000100979	PLTP	2118	rs6032664	rs2425752	0	0	0	1	0	FALSE	FALSE
chr20.45454477.46612607	OneK1K	bin	NaiveB	RA	ENSG00000100979	PLTP	2118	rs6074022	rs2425752	0	0	0	1	0	FALSE	FALSE
chr20.45454477.46612607	OneK1K	bin	NaiveB	RA	ENSG00000100979	PLTP	2118	rs6032663	rs9074	0	0	0	1	0	FALSE	FALSE
chr20.45454477.46612607	OneK1K	bin	NaiveB	RA	ENSG00000100979	PLTP	2118	rs1569723	rs9074	0	0	0	1	0	FALSE	FALSE
chr20.45454477.46612607	OneK1K	bin	NaiveB	RA	ENSG00000100979	PLTP	2118	rs6032664	rs9074	0	0	0	1	0	FALSE	FALSE
chr20.45454477.46612607	OneK1K	bin	NaiveB	RA	ENSG00000100979	PLTP	2118	rs6074022	rs9074	0	0	0	1	0	FALSE	FALSE
chr1.107353675.108325673	OneK1K	bin	NaiveB	HT	ENSG00000230489	VAV3-AS1	1896	rs4073682	rs12076264	0	0	0	1	0	FALSE	FALSE
chr1.107353675.108325673	OneK1K	bin	NaiveB	HT	ENSG00000230489	VAV3-AS1	1896	rs78326196	rs12076264	0	0	0	1	0	FALSE	FALSE
chr1.107353675.108325673	OneK1K	bin	NaiveB	HT	ENSG00000230489	VAV3-AS1	1896	rs78288858	rs12076264	0	0	0	1	0	FALSE	FALSE
chr1.107353675.108325673	OneK1K	bin	NaiveB	HT	ENSG00000230489	VAV3-AS1	1896	rs9787296	rs12076264	0	0	0	1	0	FALSE	FALSE
chr1.113092565.114381014	eQTL_catalogue	QTD000474	NaiveB	CRO	ENSG00000134242	PTPN22	2419	rs2358994	rs1217379	0	0	0	1	0	FALSE	FALSE
chr1.113092565.114381014	eQTL_catalogue	QTD000474	NaiveB	CRO	ENSG00000134242	PTPN22	2419	rs2358995	rs1217379	0	0	0	1	0	FALSE	FALSE
chr1.113092565.114381014	eQTL_catalogue	QTD000474	NaiveB	CRO	ENSG00000134242	PTPN22	2419	rs11552449	rs1217379	0	0	0	1	0	FALSE	FALSE
chr1.113092565.114381014	eQTL_catalogue	QTD000474	NaiveB	CRO	ENSG00000134242	PTPN22	2419	rs3761936	rs1217379	0	0	0	1	0	FALSE	FALSE
chr1.113092565.114381014	eQTL_catalogue	QTD000474	NaiveB	CRO	ENSG00000134242	PTPN22	2419	rs7513707	rs1217379	0	0	0	1	0	FALSE	FALSE
chr1.113092565.114381014	eQTL_catalogue	QTD000474	NaiveB	CRO	ENSG00000134242	PTPN22	2419	rs2358994	rs1539437	0	0	0	1	0	FALSE	FALSE
chr1.113092565.114381014	eQTL_catalogue	QTD000474	NaiveB	CRO	ENSG00000134242	PTPN22	2419	rs2358995	rs1539437	0	0	0	1	0	FALSE	FALSE
chr1.113092565.114381014	eQTL_catalogue	QTD000474	NaiveB	CRO	ENSG00000134242	PTPN22	2419	rs11552449	rs1539437	0	0	0	1	0	FALSE	FALSE
chr1.113092565.114381014	eQTL_catalogue	QTD000474	NaiveB	CRO	ENSG00000134242	PTPN22	2419	rs3761936	rs1539437	0	0	0	1	0	FALSE	FALSE
chr1.113092565.114381014	eQTL_catalogue	QTD000474	NaiveB	CRO	ENSG00000134242	PTPN22	2419	rs7513707	rs1539437	0	0	0	1	0	FALSE	FALSE
chr1.113092565.114381014	eQTL_catalogue	QTD000474	NaiveB	CRO	ENSG00000134242	PTPN22	2419	rs2358994	rs7555634	0	0	0	1	0	FALSE	FALSE
chr1.113092565.114381014	eQTL_catalogue	QTD000474	NaiveB	CRO	ENSG00000134242	PTPN22	2419	rs2358995	rs7555634	0	0	0	1	0	FALSE	FALSE
chr1.113092565.114381014	eQTL_catalogue	QTD000474	NaiveB	CRO	ENSG00000134242	PTPN22	2419	rs11552449	rs7555634	0	0	0	1	0	FALSE	FALSE
chr1.113092565.114381014	eQTL_catalogue	QTD000474	NaiveB	CRO	ENSG00000134242	PTPN22	2419	rs3761936	rs7555634	0	0	0	1	0	FALSE	FALSE
chr1.113092565.114381014	eQTL_catalogue	QTD000474	NaiveB	CRO	ENSG00000134242	PTPN22	2419	rs7513707	rs7555634	0	0	0	1	0	FALSE	FALSE
chr6.111086001.111817337	eQTL_catalogue	QTD000474	NaiveB	IBD	ENSG00000056972	TRAF3IP2	1252	rs77990243	rs9487644	0	0	0	1	0	FALSE	FALSE
chr6.111086001.111817337	eQTL_catalogue	QTD000474	NaiveB	IBD	ENSG00000056972	TRAF3IP2	1252	rs13197107	rs9487644	0	0	0	1	0	FALSE	FALSE
chr6.111086001.111817337	eQTL_catalogue	QTD000474	NaiveB	IBD	ENSG00000056972	TRAF3IP2	1252	rs77990243	rs28770304	0	0	0	1	0	FALSE	FALSE
chr6.111086001.111817337	eQTL_catalogue	QTD000474	NaiveB	IBD	ENSG00000056972	TRAF3IP2	1252	rs13197107	rs28770304	0	0	0	1	0	FALSE	FALSE
chr6.111086001.111817337	eQTL_catalogue	QTD000474	NaiveB	IBD	ENSG00000056972	TRAF3IP2	1252	rs77990243	rs10214442	0	0	0	1	0	FALSE	FALSE
chr6.111086001.111817337	eQTL_catalogue	QTD000474	NaiveB	IBD	ENSG00000056972	TRAF3IP2	1252	rs13197107	rs10214442	0	0	0	1	0	FALSE	FALSE
chr6.111086001.111817337	eQTL_catalogue	QTD000474	NaiveB	IBD	ENSG00000056972	TRAF3IP2	1252	rs77990243	rs4945881	0	0	0	1	0	FALSE	FALSE
chr6.111086001.111817337	eQTL_catalogue	QTD000474	NaiveB	IBD	ENSG00000056972	TRAF3IP2	1252	rs13197107	rs4945881	0	0	0	1	0	FALSE	FALSE
chr6.111086001.111817337	eQTL_catalogue	QTD000474	NaiveB	IBD	ENSG00000056972	TRAF3IP2	1252	rs77990243	rs6935759	0	0	0	1	0	FALSE	FALSE
chr6.111086001.111817337	eQTL_catalogue	QTD000474	NaiveB	IBD	ENSG00000056972	TRAF3IP2	1252	rs13197107	rs6935759	0	0	0	1	0	FALSE	FALSE
chr6.13852981.14352981	OneK1K	bin	NaiveB	RA	ENSG00000112149	CD83	970	rs6936285	rs76627429	0	0	0	1	0	FALSE	FALSE
chr6.13852981.14352981	OneK1K	bin	NaiveB	RA	ENSG00000112149	CD83	970	rs2235369	rs76627429	0	0	0	1	0	FALSE	FALSE
chr1.66629581.67760404	eQTL_catalogue	QTD000479	NaiveT	CRO	ENSG00000116704	SLC35D1	2189	rs2863210	rs12143044	0	0	0	1	0	FALSE	FALSE
chr1.66629581.67760404	eQTL_catalogue	QTD000479	NaiveT	CRO	ENSG00000116704	SLC35D1	2189	rs2019262	rs12143044	0	0	0	1	0	FALSE	FALSE
chr1.66629581.67760404	eQTL_catalogue	QTD000479	NaiveT	CRO	ENSG00000116704	SLC35D1	2189	rs7517847	rs12143044	0	0	0	1	0	FALSE	FALSE
chr1.66629581.67760404	eQTL_catalogue	QTD000479	NaiveT	CRO	ENSG00000116704	SLC35D1	2189	rs2902440	rs12143044	0	0	0	1	0	FALSE	FALSE
chr1.66629581.67760404	eQTL_catalogue	QTD000479	NaiveT	CRO	ENSG00000116704	SLC35D1	2189	rs2863210	rs4655659	0	0	0	1	0	FALSE	FALSE
chr1.66629581.67760404	eQTL_catalogue	QTD000479	NaiveT	CRO	ENSG00000116704	SLC35D1	2189	rs2019262	rs4655659	0	0	0	1	0	FALSE	FALSE
chr1.66629581.67760404	eQTL_catalogue	QTD000479	NaiveT	CRO	ENSG00000116704	SLC35D1	2189	rs7517847	rs4655659	0	0	0	1	0	FALSE	FALSE
chr1.66629581.67760404	eQTL_catalogue	QTD000479	NaiveT	CRO	ENSG00000116704	SLC35D1	2189	rs2902440	rs4655659	0	0	0	1	0	FALSE	FALSE
chr1.2066876.3095046	eQTL_catalogue	QTD000031	NaiveT	MS	ENSG00000157873	TNFRSF14	350	rs2281852	rs12748553	0	0	0	1	0	FALSE	FALSE
chr1.2066876.3095046	eQTL_catalogue	QTD000031	NaiveT	MS	ENSG00000157873	TNFRSF14	350	rs6667605	rs12748553	0	0	0	1	0	FALSE	FALSE
chr1.2066876.3095046	eQTL_catalogue	QTD000031	NaiveT	MS	ENSG00000157873	TNFRSF14	350	rs10910092	rs12748553	0	0	0	1	0	FALSE	FALSE
chr1.2066876.3095046	eQTL_catalogue	QTD000031	NaiveT	MS	ENSG00000157873	TNFRSF14	350	rs2227313	rs12748553	0	0	0	1	0	FALSE	FALSE
chr1.2066876.3095046	eQTL_catalogue	QTD000031	NaiveT	MS	ENSG00000157873	TNFRSF14	350	rs2281852	rs12024170	0	0	0	1	0	FALSE	FALSE
chr1.2066876.3095046	eQTL_catalogue	QTD000031	NaiveT	MS	ENSG00000157873	TNFRSF14	350	rs6667605	rs12024170	0	0	0	1	0	FALSE	FALSE
chr1.2066876.3095046	eQTL_catalogue	QTD000031	NaiveT	MS	ENSG00000157873	TNFRSF14	350	rs10910092	rs12024170	0	0	0	1	0	FALSE	FALSE
chr1.2066876.3095046	eQTL_catalogue	QTD000031	NaiveT	MS	ENSG00000157873	TNFRSF14	350	rs2227313	rs12024170	0	0	0	1	0	FALSE	FALSE
chr1.2066876.3095046	eQTL_catalogue	QTD000031	NaiveT	MS	ENSG00000157873	TNFRSF14	350	rs2281852	rs7526311	0	0	0	1	0	FALSE	FALSE
chr1.2066876.3095046	eQTL_catalogue	QTD000031	NaiveT	MS	ENSG00000157873	TNFRSF14	350	rs6667605	rs7526311	0	0	0	1	0	FALSE	FALSE
chr1.2066876.3095046	eQTL_catalogue	QTD000031	NaiveT	MS	ENSG00000157873	TNFRSF14	350	rs10910092	rs7526311	0	0	0	1	0	FALSE	FALSE
chr1.2066876.3095046	eQTL_catalogue	QTD000031	NaiveT	MS	ENSG00000157873	TNFRSF14	350	rs2227313	rs7526311	0	0	0	1	0	FALSE	FALSE
chr1.2066876.3095046	eQTL_catalogue	QTD000031	NaiveT	MS	ENSG00000157873	TNFRSF14	350	rs2281852	rs12744876	0	0	0	1	0	FALSE	FALSE
chr1.2066876.3095046	eQTL_catalogue	QTD000031	NaiveT	MS	ENSG00000157873	TNFRSF14	350	rs6667605	rs12744876	0	0	0	1	0	FALSE	FALSE
chr1.2066876.3095046	eQTL_catalogue	QTD000031	NaiveT	MS	ENSG00000157873	TNFRSF14	350	rs10910092	rs12744876	0	0	0	1	0	FALSE	FALSE
chr1.2066876.3095046	eQTL_catalogue	QTD000031	NaiveT	MS	ENSG00000157873	TNFRSF14	350	rs2227313	rs12744876	0	0	0	1	0	FALSE	FALSE
chr1.2066876.3095046	eQTL_catalogue	QTD000031	NaiveT	MS	ENSG00000157873	TNFRSF14	350	rs2281852	rs6424062	0	0	0	1	0	FALSE	FALSE
chr1.2066876.3095046	eQTL_catalogue	QTD000031	NaiveT	MS	ENSG00000157873	TNFRSF14	350	rs6667605	rs6424062	0	0	0	1	0	FALSE	FALSE
chr1.2066876.3095046	eQTL_catalogue	QTD000031	NaiveT	MS	ENSG00000157873	TNFRSF14	350	rs10910092	rs6424062	0	0	0	1	0	FALSE	FALSE
chr1.2066876.3095046	eQTL_catalogue	QTD000031	NaiveT	MS	ENSG00000157873	TNFRSF14	350	rs2227313	rs6424062	0	0	0	1	0	FALSE	FALSE
chr6.36137877.36637877	eQTL_catalogue	QTD000479	NaiveT	RA	ENSG00000010030	ETV7	1027	rs4713969	rs10440841	0	0	0	1	0	FALSE	FALSE
chr6.36137877.36637877	eQTL_catalogue	QTD000479	NaiveT	RA	ENSG00000010030	ETV7	1027	rs1885205	rs10440841	0	0	0	1	0	FALSE	FALSE
chr6.36137877.36637877	eQTL_catalogue	QTD000479	NaiveT	RA	ENSG00000010030	ETV7	1027	rs4713969	rs566742	0	0	0	1	0	FALSE	FALSE
chr6.36137877.36637877	eQTL_catalogue	QTD000479	NaiveT	RA	ENSG00000010030	ETV7	1027	rs1885205	rs566742	0	0	0	1	0	FALSE	FALSE
chr1.7445978.8923709	OneK1K	cd4nc	NaiveT	ALG	ENSG00000074800	ENO1	1609	rs301802	rs301796	0	0	0	1	0	FALSE	FALSE
chr1.7445978.8923709	OneK1K	cd4nc	NaiveT	ALG	ENSG00000074800	ENO1	1609	rs301807	rs301796	0	0	0	1	0	TRUE	FALSE
chr1.7445978.8923709	OneK1K	cd4nc	NaiveT	ALG	ENSG00000074800	ENO1	1609	rs301806	rs301796	0	0	0	1	0	FALSE	FALSE
chr1.7445978.8923709	OneK1K	cd4nc	NaiveT	ALG	ENSG00000074800	ENO1	1609	rs301802	rs2784737	0	0	0	1	0	FALSE	FALSE
chr1.7445978.8923709	OneK1K	cd4nc	NaiveT	ALG	ENSG00000074800	ENO1	1609	rs301807	rs2784737	0	0	0	1	0	TRUE	FALSE
chr1.7445978.8923709	OneK1K	cd4nc	NaiveT	ALG	ENSG00000074800	ENO1	1609	rs301806	rs2784737	0	0	0	1	0	FALSE	FALSE
chr1.7445978.8923709	OneK1K	cd4nc	NaiveT	ALG	ENSG00000074800	ENO1	1609	rs301802	rs894875	0	0	0	1	0	FALSE	FALSE
chr1.7445978.8923709	OneK1K	cd4nc	NaiveT	ALG	ENSG00000074800	ENO1	1609	rs301807	rs894875	0	0	0	1	0	TRUE	FALSE
chr1.7445978.8923709	OneK1K	cd4nc	NaiveT	ALG	ENSG00000074800	ENO1	1609	rs301806	rs894875	0	0	0	1	0	FALSE	FALSE
chr6.36137877.36637877	eQTL_catalogue	QTD000031	NaiveT	RA	ENSG00000010030	ETV7	1159	rs4713969	rs628314	0	0	0	1	0	FALSE	FALSE
chr6.36137877.36637877	eQTL_catalogue	QTD000031	NaiveT	RA	ENSG00000010030	ETV7	1159	rs1885205	rs628314	0	0	0	1	0	FALSE	FALSE
chr6.36137877.36637877	eQTL_catalogue	QTD000031	NaiveT	RA	ENSG00000010030	ETV7	1159	rs4713969	rs10440841	0	0	0	1	0	FALSE	FALSE
chr6.36137877.36637877	eQTL_catalogue	QTD000031	NaiveT	RA	ENSG00000010030	ETV7	1159	rs1885205	rs10440841	0	0	0	1	0	FALSE	FALSE
chr1.7445978.8923709	OneK1K	cd4nc	NaiveT	VIT	ENSG00000074800	ENO1	1557	rs159960	rs301796	0	0	0	1	0	FALSE	FALSE
chr1.7445978.8923709	OneK1K	cd4nc	NaiveT	VIT	ENSG00000074800	ENO1	1557	rs10492964	rs301796	0	0	0	1	0	FALSE	FALSE
chr1.7445978.8923709	OneK1K	cd4nc	NaiveT	VIT	ENSG00000074800	ENO1	1557	rs35865480	rs301796	0	0	0	1	0	FALSE	FALSE
chr1.7445978.8923709	OneK1K	cd4nc	NaiveT	VIT	ENSG00000074800	ENO1	1557	rs1884353	rs301796	0	0	0	1	0	FALSE	FALSE
chr1.7445978.8923709	OneK1K	cd4nc	NaiveT	VIT	ENSG00000074800	ENO1	1557	rs11121181	rs301796	0	0	0	1	0	FALSE	FALSE
chr1.7445978.8923709	OneK1K	cd4nc	NaiveT	VIT	ENSG00000074800	ENO1	1557	rs4908750	rs301796	0	0	0	1	0	FALSE	FALSE
chr1.7445978.8923709	OneK1K	cd4nc	NaiveT	VIT	ENSG00000074800	ENO1	1557	rs301806	rs301796	0	0	0	1	0	FALSE	FALSE
chr1.7445978.8923709	OneK1K	cd4nc	NaiveT	VIT	ENSG00000074800	ENO1	1557	rs7525559	rs301796	0	0	0	1	0	FALSE	FALSE
chr1.7445978.8923709	OneK1K	cd4nc	NaiveT	VIT	ENSG00000074800	ENO1	1557	rs9434617	rs301796	0	0	0	1	0	FALSE	FALSE
chr1.7445978.8923709	OneK1K	cd4nc	NaiveT	VIT	ENSG00000074800	ENO1	1557	rs159960	rs894875	0	0	0	1	0	FALSE	FALSE
chr1.7445978.8923709	OneK1K	cd4nc	NaiveT	VIT	ENSG00000074800	ENO1	1557	rs10492964	rs894875	0	0	0	1	0	FALSE	FALSE
chr1.7445978.8923709	OneK1K	cd4nc	NaiveT	VIT	ENSG00000074800	ENO1	1557	rs301804	rs894875	0	0	0	1	0	FALSE	FALSE
chr1.7445978.8923709	OneK1K	cd4nc	NaiveT	VIT	ENSG00000074800	ENO1	1557	rs35865480	rs894875	0	0	0	1	0	FALSE	FALSE
chr1.7445978.8923709	OneK1K	cd4nc	NaiveT	VIT	ENSG00000074800	ENO1	1557	rs1884353	rs894875	0	0	0	1	0	FALSE	FALSE
chr1.7445978.8923709	OneK1K	cd4nc	NaiveT	VIT	ENSG00000074800	ENO1	1557	rs11121181	rs894875	0	0	0	1	0	FALSE	FALSE
chr1.7445978.8923709	OneK1K	cd4nc	NaiveT	VIT	ENSG00000074800	ENO1	1557	rs4908750	rs894875	0	0	0	1	0	FALSE	FALSE
chr1.7445978.8923709	OneK1K	cd4nc	NaiveT	VIT	ENSG00000074800	ENO1	1557	rs301806	rs894875	0	0	0	1	0	FALSE	FALSE
chr1.7445978.8923709	OneK1K	cd4nc	NaiveT	VIT	ENSG00000074800	ENO1	1557	rs7525559	rs894875	0	0	0	1	0	FALSE	FALSE
chr1.7445978.8923709	OneK1K	cd4nc	NaiveT	VIT	ENSG00000074800	ENO1	1557	rs9434617	rs894875	0	0	0	1	0	FALSE	FALSE
chr1.7445978.8923709	OneK1K	cd4nc	NaiveT	VIT	ENSG00000074800	ENO1	1557	rs159960	rs2784737	0	0	0	1	0	FALSE	FALSE
chr1.7445978.8923709	OneK1K	cd4nc	NaiveT	VIT	ENSG00000074800	ENO1	1557	rs10492964	rs2784737	0	0	0	1	0	FALSE	FALSE
chr1.7445978.8923709	OneK1K	cd4nc	NaiveT	VIT	ENSG00000074800	ENO1	1557	rs35865480	rs2784737	0	0	0	1	0	FALSE	FALSE
chr1.7445978.8923709	OneK1K	cd4nc	NaiveT	VIT	ENSG00000074800	ENO1	1557	rs301806	rs2784737	0	0	0	1	0	FALSE	FALSE
chr1.7445978.8923709	OneK1K	cd4nc	NaiveT	VIT	ENSG00000074800	ENO1	1557	rs9434617	rs2784737	0	0	0	1	0	FALSE	FALSE
chr1.7445978.8923709	OneK1K	cd4nc	NaiveT	VIT	ENSG00000074800	ENO1	1557	rs159960	rs301789	0	0	0	1	0	FALSE	FALSE
chr1.7445978.8923709	OneK1K	cd4nc	NaiveT	VIT	ENSG00000074800	ENO1	1557	rs10492964	rs301789	0	0	0	1	0	FALSE	FALSE
chr1.7445978.8923709	OneK1K	cd4nc	NaiveT	VIT	ENSG00000074800	ENO1	1557	rs35865480	rs301789	0	0	0	1	0	FALSE	FALSE
chr1.7445978.8923709	OneK1K	cd4nc	NaiveT	VIT	ENSG00000074800	ENO1	1557	rs1884353	rs301789	0	0	0	1	0	FALSE	FALSE
chr1.7445978.8923709	OneK1K	cd4nc	NaiveT	VIT	ENSG00000074800	ENO1	1557	rs11121181	rs301789	0	0	0	1	0	FALSE	FALSE
chr1.7445978.8923709	OneK1K	cd4nc	NaiveT	VIT	ENSG00000074800	ENO1	1557	rs4908750	rs301789	0	0	0	1	0	FALSE	FALSE
chr1.7445978.8923709	OneK1K	cd4nc	NaiveT	VIT	ENSG00000074800	ENO1	1557	rs301806	rs301789	0	0	0	1	0	FALSE	FALSE
chr1.7445978.8923709	OneK1K	cd4nc	NaiveT	VIT	ENSG00000074800	ENO1	1557	rs7525559	rs301789	0	0	0	1	0	FALSE	FALSE
chr1.7445978.8923709	OneK1K	cd4nc	NaiveT	VIT	ENSG00000074800	ENO1	1557	rs9434617	rs301789	0	0	0	1	0	FALSE	FALSE
chr14.60974130.61973396	eQTL_catalogue	QTD000031	NaiveT	RA	ENSG00000023608	SNAPC1	2192	rs1957895	rs117253470	0	0	0	1	0	FALSE	FALSE
chr14.60974130.61973396	eQTL_catalogue	QTD000031	NaiveT	RA	ENSG00000023608	SNAPC1	2192	rs1957894	rs117253470	0	0	0	1	0	FALSE	FALSE
chr14.60974130.61973396	eQTL_catalogue	QTD000031	NaiveT	RA	ENSG00000023608	SNAPC1	2192	rs1957895	rs217664	0	0	0	1	0	FALSE	FALSE
chr14.60974130.61973396	eQTL_catalogue	QTD000031	NaiveT	RA	ENSG00000023608	SNAPC1	2192	rs1957894	rs217664	0	0	0	1	0	FALSE	FALSE
chr12.8510213.10272611	OneK1K	cd4nc	NaiveT	T1D	ENSG00000003056	M6PR	2761	rs10492166	rs226367	0	0	0	1	0	FALSE	FALSE
chr12.8510213.10272611	OneK1K	cd4nc	NaiveT	T1D	ENSG00000003056	M6PR	2761	rs10492166	rs2114851	0	0	0	1	0	FALSE	FALSE
chr12.8510213.10272611	OneK1K	cd4nc	NaiveT	T1D	ENSG00000003056	M6PR	2761	rs10492166	rs226362	0	0	0	1	0	FALSE	FALSE
chr12.8510213.10272611	OneK1K	cd4nc	NaiveT	T1D	ENSG00000003056	M6PR	2761	rs10492166	rs6487633	0	0	0	1	0	FALSE	FALSE
chr12.8510213.10272611	OneK1K	cd4nc	NaiveT	T1D	ENSG00000003056	M6PR	2761	rs10492166	rs10771357	0	0	0	1	0	FALSE	FALSE
chr6.36137877.36637877	OneK1K	cd4nc	NaiveT	RA	ENSG00000010030	ETV7	771	rs4713969	rs566742	0	0	0	1	0	FALSE	FALSE
chr6.36137877.36637877	OneK1K	cd4nc	NaiveT	RA	ENSG00000010030	ETV7	771	rs1885205	rs566742	0	0	0	1	0	FALSE	FALSE
chr6.36137877.36637877	OneK1K	cd4nc	NaiveT	RA	ENSG00000010030	ETV7	771	rs4713969	rs10440841	0	0	0	1	0	FALSE	FALSE
chr6.36137877.36637877	OneK1K	cd4nc	NaiveT	RA	ENSG00000010030	ETV7	771	rs1885205	rs10440841	0	0	0	1	0	FALSE	FALSE
chr11.118198674.119399072	OneK1K	cd4nc	NaiveT	RA	ENSG00000256269	HMBS	1846	rs55894437	rs474201	0	0	0	1	0	FALSE	FALSE
chr11.118198674.119399072	OneK1K	cd4nc	NaiveT	RA	ENSG00000256269	HMBS	1846	rs12364971	rs474201	0	0	0	1	0	FALSE	FALSE
chr11.118198674.119399072	OneK1K	cd4nc	NaiveT	RA	ENSG00000256269	HMBS	1846	rs76409436	rs474201	0	0	0	1	0	FALSE	FALSE
chr11.118198674.119399072	OneK1K	cd4nc	NaiveT	RA	ENSG00000256269	HMBS	1846	rs11217006	rs474201	0	0	0	1	0	FALSE	FALSE
chr11.118198674.119399072	OneK1K	cd4nc	NaiveT	RA	ENSG00000256269	HMBS	1846	rs6589685	rs474201	0	0	0	1	0	FALSE	FALSE
chr11.118198674.119399072	OneK1K	cd4nc	NaiveT	RA	ENSG00000256269	HMBS	1846	rs55894437	rs592190	0	0	0	1	0	FALSE	FALSE
chr11.118198674.119399072	OneK1K	cd4nc	NaiveT	RA	ENSG00000256269	HMBS	1846	rs12364971	rs592190	0	0	0	1	0	FALSE	FALSE
chr11.118198674.119399072	OneK1K	cd4nc	NaiveT	RA	ENSG00000256269	HMBS	1846	rs76409436	rs592190	0	0	0	1	0	FALSE	FALSE
chr11.118198674.119399072	OneK1K	cd4nc	NaiveT	RA	ENSG00000256269	HMBS	1846	rs11217006	rs592190	0	0	0	1	0	FALSE	FALSE
chr11.118198674.119399072	OneK1K	cd4nc	NaiveT	RA	ENSG00000256269	HMBS	1846	rs6589685	rs592190	0	0	0	1	0	FALSE	FALSE
chr11.118198674.119399072	OneK1K	cd4nc	NaiveT	RA	ENSG00000256269	HMBS	1846	rs55894437	rs11217148	0	0	0	1	0	FALSE	FALSE
chr11.118198674.119399072	OneK1K	cd4nc	NaiveT	RA	ENSG00000256269	HMBS	1846	rs12364971	rs11217148	0	0	0	1	0	FALSE	FALSE
chr11.118198674.119399072	OneK1K	cd4nc	NaiveT	RA	ENSG00000256269	HMBS	1846	rs76409436	rs11217148	0	0	0	1	0	FALSE	FALSE
chr11.118198674.119399072	OneK1K	cd4nc	NaiveT	RA	ENSG00000256269	HMBS	1846	rs11217006	rs11217148	0	0	0	1	0	FALSE	FALSE
chr11.118198674.119399072	OneK1K	cd4nc	NaiveT	RA	ENSG00000256269	HMBS	1846	rs6589685	rs11217148	0	0	0	1	0	FALSE	FALSE
chr1.226235559.227225350	eQTL_catalogue	QTD000031	NaiveT	ALG	ENSG00000143772	ITPKB	2587	rs708779	rs7524731	0	0	0	1	0	FALSE	FALSE
chr1.226235559.227225350	eQTL_catalogue	QTD000031	NaiveT	ALG	ENSG00000143772	ITPKB	2587	rs1110033	rs7524731	0	0	0	1	0	FALSE	FALSE
chr1.226235559.227225350	eQTL_catalogue	QTD000031	NaiveT	ALG	ENSG00000143772	ITPKB	2587	rs9426597	rs7524731	0	0	0	1	0	FALSE	FALSE
chr1.226235559.227225350	eQTL_catalogue	QTD000031	NaiveT	ALG	ENSG00000143772	ITPKB	2587	rs708778	rs7524731	0	0	0	1	0	FALSE	FALSE
chr1.226235559.227225350	eQTL_catalogue	QTD000031	NaiveT	ALG	ENSG00000143772	ITPKB	2587	rs835671	rs7524731	0	0	0	1	0	FALSE	FALSE
chr1.226235559.227225350	eQTL_catalogue	QTD000031	NaiveT	ALG	ENSG00000143772	ITPKB	2587	rs708779	rs583729	0	0	0	1	0	FALSE	FALSE
chr1.226235559.227225350	eQTL_catalogue	QTD000031	NaiveT	ALG	ENSG00000143772	ITPKB	2587	rs1110033	rs583729	0	0	0	1	0	FALSE	FALSE
chr1.226235559.227225350	eQTL_catalogue	QTD000031	NaiveT	ALG	ENSG00000143772	ITPKB	2587	rs9426597	rs583729	0	0	0	1	0	FALSE	FALSE
chr1.226235559.227225350	eQTL_catalogue	QTD000031	NaiveT	ALG	ENSG00000143772	ITPKB	2587	rs708778	rs583729	0	0	0	1	0	FALSE	FALSE
chr1.226235559.227225350	eQTL_catalogue	QTD000031	NaiveT	ALG	ENSG00000143772	ITPKB	2587	rs835671	rs583729	0	0	0	1	0	FALSE	FALSE
chr11.118198674.119399072	eQTL_catalogue	QTD000479	NaiveT	RA	ENSG00000256269	HMBS	2174	rs55894437	rs592190	0	0	0	1	0	FALSE	FALSE
chr11.118198674.119399072	eQTL_catalogue	QTD000479	NaiveT	RA	ENSG00000256269	HMBS	2174	rs12364971	rs592190	0	0	0	1	0	FALSE	FALSE
chr11.118198674.119399072	eQTL_catalogue	QTD000479	NaiveT	RA	ENSG00000256269	HMBS	2174	rs76409436	rs592190	0	0	0	1	0	FALSE	FALSE
chr11.118198674.119399072	eQTL_catalogue	QTD000479	NaiveT	RA	ENSG00000256269	HMBS	2174	rs11217006	rs592190	0	0	0	1	0	FALSE	FALSE
chr11.118198674.119399072	eQTL_catalogue	QTD000479	NaiveT	RA	ENSG00000256269	HMBS	2174	rs6589685	rs592190	0	0	0	1	0	FALSE	FALSE
chr11.118198674.119399072	eQTL_catalogue	QTD000479	NaiveT	RA	ENSG00000256269	HMBS	2174	rs55894437	rs474201	0	0	0	1	0	FALSE	FALSE
chr11.118198674.119399072	eQTL_catalogue	QTD000479	NaiveT	RA	ENSG00000256269	HMBS	2174	rs12364971	rs474201	0	0	0	1	0	FALSE	FALSE
chr11.118198674.119399072	eQTL_catalogue	QTD000479	NaiveT	RA	ENSG00000256269	HMBS	2174	rs76409436	rs474201	0	0	0	1	0	FALSE	FALSE
chr11.118198674.119399072	eQTL_catalogue	QTD000479	NaiveT	RA	ENSG00000256269	HMBS	2174	rs11217006	rs474201	0	0	0	1	0	FALSE	FALSE
chr11.118198674.119399072	eQTL_catalogue	QTD000479	NaiveT	RA	ENSG00000256269	HMBS	2174	rs6589685	rs474201	0	0	0	1	0	FALSE	FALSE
chr11.118198674.119399072	eQTL_catalogue	QTD000105	NaiveT	ALG	ENSG00000278376	ENSG00000278376	2379	rs11217037	rs6589690	0	0	0	1	0	FALSE	FALSE
chr11.118198674.119399072	eQTL_catalogue	QTD000105	NaiveT	ALG	ENSG00000278376	ENSG00000278376	2379	rs11217033	rs6589690	0	0	0	1	0	FALSE	FALSE
chr11.118198674.119399072	eQTL_catalogue	QTD000105	NaiveT	ALG	ENSG00000278376	ENSG00000278376	2379	rs11217037	rs61901410	0	0	0	1	0	FALSE	FALSE
chr11.118198674.119399072	eQTL_catalogue	QTD000105	NaiveT	ALG	ENSG00000278376	ENSG00000278376	2379	rs11217033	rs61901410	0	0	0	1	0	FALSE	FALSE
chr1.7445978.8923709	OneK1K	cd4nc	NaiveT	VIT	ENSG00000116288	PARK7	2580	rs159960	rs12758337	0	0	0	1	0	FALSE	FALSE
chr1.7445978.8923709	OneK1K	cd4nc	NaiveT	VIT	ENSG00000116288	PARK7	2580	rs10492964	rs12758337	0	0	0	1	0	FALSE	FALSE
chr1.7445978.8923709	OneK1K	cd4nc	NaiveT	VIT	ENSG00000116288	PARK7	2580	rs301804	rs12758337	0	0	0	1	0	FALSE	FALSE
chr1.7445978.8923709	OneK1K	cd4nc	NaiveT	VIT	ENSG00000116288	PARK7	2580	rs35865480	rs12758337	0	0	0	1	0	FALSE	FALSE
chr1.7445978.8923709	OneK1K	cd4nc	NaiveT	VIT	ENSG00000116288	PARK7	2580	rs1884353	rs12758337	0	0	0	1	0	FALSE	FALSE
chr1.7445978.8923709	OneK1K	cd4nc	NaiveT	VIT	ENSG00000116288	PARK7	2580	rs11121181	rs12758337	0	0	0	1	0	FALSE	FALSE
chr1.7445978.8923709	OneK1K	cd4nc	NaiveT	VIT	ENSG00000116288	PARK7	2580	rs4908750	rs12758337	0	0	0	1	0	FALSE	FALSE
chr1.7445978.8923709	OneK1K	cd4nc	NaiveT	VIT	ENSG00000116288	PARK7	2580	rs301806	rs12758337	0	0	0	1	0	FALSE	FALSE
chr1.7445978.8923709	OneK1K	cd4nc	NaiveT	VIT	ENSG00000116288	PARK7	2580	rs7525559	rs12758337	0	0	0	1	0	FALSE	FALSE
chr1.7445978.8923709	OneK1K	cd4nc	NaiveT	VIT	ENSG00000116288	PARK7	2580	rs9434617	rs12758337	0	0	0	1	0	FALSE	FALSE
chr1.7445978.8923709	OneK1K	cd4nc	NaiveT	VIT	ENSG00000116288	PARK7	2580	rs159960	rs9730618	0	0	0	1	0	FALSE	FALSE
chr1.7445978.8923709	OneK1K	cd4nc	NaiveT	VIT	ENSG00000116288	PARK7	2580	rs10492964	rs9730618	0	0	0	1	0	FALSE	FALSE
chr1.7445978.8923709	OneK1K	cd4nc	NaiveT	VIT	ENSG00000116288	PARK7	2580	rs301804	rs9730618	0	0	0	1	0	FALSE	FALSE
chr1.7445978.8923709	OneK1K	cd4nc	NaiveT	VIT	ENSG00000116288	PARK7	2580	rs35865480	rs9730618	0	0	0	1	0	FALSE	FALSE
chr1.7445978.8923709	OneK1K	cd4nc	NaiveT	VIT	ENSG00000116288	PARK7	2580	rs1884353	rs9730618	0	0	0	1	0	FALSE	FALSE
chr1.7445978.8923709	OneK1K	cd4nc	NaiveT	VIT	ENSG00000116288	PARK7	2580	rs11121181	rs9730618	0	0	0	1	0	FALSE	FALSE
chr1.7445978.8923709	OneK1K	cd4nc	NaiveT	VIT	ENSG00000116288	PARK7	2580	rs4908750	rs9730618	0	0	0	1	0	FALSE	FALSE
chr1.7445978.8923709	OneK1K	cd4nc	NaiveT	VIT	ENSG00000116288	PARK7	2580	rs301806	rs9730618	0	0	0	1	0	FALSE	FALSE
chr1.7445978.8923709	OneK1K	cd4nc	NaiveT	VIT	ENSG00000116288	PARK7	2580	rs7525559	rs9730618	0	0	0	1	0	FALSE	FALSE
chr1.7445978.8923709	OneK1K	cd4nc	NaiveT	VIT	ENSG00000116288	PARK7	2580	rs9434617	rs9730618	0	0	0	1	0	FALSE	FALSE
chr1.7445978.8923709	OneK1K	cd4nc	NaiveT	VIT	ENSG00000116288	PARK7	2580	rs159960	rs2493216	0	0	0	1	0	FALSE	FALSE
chr1.7445978.8923709	OneK1K	cd4nc	NaiveT	VIT	ENSG00000116288	PARK7	2580	rs10492964	rs2493216	0	0	0	1	0	FALSE	FALSE
chr1.7445978.8923709	OneK1K	cd4nc	NaiveT	VIT	ENSG00000116288	PARK7	2580	rs301804	rs2493216	0	0	0	1	0	FALSE	FALSE
chr1.7445978.8923709	OneK1K	cd4nc	NaiveT	VIT	ENSG00000116288	PARK7	2580	rs35865480	rs2493216	0	0	0	1	0	FALSE	FALSE
chr1.7445978.8923709	OneK1K	cd4nc	NaiveT	VIT	ENSG00000116288	PARK7	2580	rs1884353	rs2493216	0	0	0	1	0	FALSE	FALSE
chr1.7445978.8923709	OneK1K	cd4nc	NaiveT	VIT	ENSG00000116288	PARK7	2580	rs11121181	rs2493216	0	0	0	1	0	FALSE	FALSE
chr1.7445978.8923709	OneK1K	cd4nc	NaiveT	VIT	ENSG00000116288	PARK7	2580	rs4908750	rs2493216	0	0	0	1	0	FALSE	FALSE
chr1.7445978.8923709	OneK1K	cd4nc	NaiveT	VIT	ENSG00000116288	PARK7	2580	rs301806	rs2493216	0	0	0	1	0	FALSE	FALSE
chr1.7445978.8923709	OneK1K	cd4nc	NaiveT	VIT	ENSG00000116288	PARK7	2580	rs7525559	rs2493216	0	0	0	1	0	FALSE	FALSE
chr1.7445978.8923709	OneK1K	cd4nc	NaiveT	VIT	ENSG00000116288	PARK7	2580	rs9434617	rs2493216	0	0	0	1	0	FALSE	FALSE
chr1.7445978.8923709	OneK1K	cd4nc	NaiveT	VIT	ENSG00000116288	PARK7	2580	rs159960	rs226248	0	0	0	1	0	FALSE	FALSE
chr1.7445978.8923709	OneK1K	cd4nc	NaiveT	VIT	ENSG00000116288	PARK7	2580	rs10492964	rs226248	0	0	0	1	0	FALSE	FALSE
chr1.7445978.8923709	OneK1K	cd4nc	NaiveT	VIT	ENSG00000116288	PARK7	2580	rs301804	rs226248	0	0	0	1	0	FALSE	FALSE
chr1.7445978.8923709	OneK1K	cd4nc	NaiveT	VIT	ENSG00000116288	PARK7	2580	rs35865480	rs226248	0	0	0	1	0	FALSE	FALSE
chr1.7445978.8923709	OneK1K	cd4nc	NaiveT	VIT	ENSG00000116288	PARK7	2580	rs1884353	rs226248	0	0	0	1	0	FALSE	FALSE
chr1.7445978.8923709	OneK1K	cd4nc	NaiveT	VIT	ENSG00000116288	PARK7	2580	rs11121181	rs226248	0	0	0	1	0	FALSE	FALSE
chr1.7445978.8923709	OneK1K	cd4nc	NaiveT	VIT	ENSG00000116288	PARK7	2580	rs4908750	rs226248	0	0	0	1	0	FALSE	FALSE
chr1.7445978.8923709	OneK1K	cd4nc	NaiveT	VIT	ENSG00000116288	PARK7	2580	rs301806	rs226248	0	0	0	1	0	FALSE	FALSE
chr1.7445978.8923709	OneK1K	cd4nc	NaiveT	VIT	ENSG00000116288	PARK7	2580	rs7525559	rs226248	0	0	0	1	0	FALSE	FALSE
chr1.7445978.8923709	OneK1K	cd4nc	NaiveT	VIT	ENSG00000116288	PARK7	2580	rs9434617	rs226248	0	0	0	1	0	FALSE	FALSE
chr1.7445978.8923709	OneK1K	cd4nc	NaiveT	VIT	ENSG00000116288	PARK7	2580	rs159960	rs9434949	0	0	0	1	0	FALSE	FALSE
chr1.7445978.8923709	OneK1K	cd4nc	NaiveT	VIT	ENSG00000116288	PARK7	2580	rs10492964	rs9434949	0	0	0	1	0	FALSE	FALSE
chr1.7445978.8923709	OneK1K	cd4nc	NaiveT	VIT	ENSG00000116288	PARK7	2580	rs301804	rs9434949	0	0	0	1	0	FALSE	FALSE
chr1.7445978.8923709	OneK1K	cd4nc	NaiveT	VIT	ENSG00000116288	PARK7	2580	rs35865480	rs9434949	0	0	0	1	0	FALSE	FALSE
chr1.7445978.8923709	OneK1K	cd4nc	NaiveT	VIT	ENSG00000116288	PARK7	2580	rs1884353	rs9434949	0	0	0	1	0	FALSE	FALSE
chr1.7445978.8923709	OneK1K	cd4nc	NaiveT	VIT	ENSG00000116288	PARK7	2580	rs11121181	rs9434949	0	0	0	1	0	FALSE	FALSE
chr1.7445978.8923709	OneK1K	cd4nc	NaiveT	VIT	ENSG00000116288	PARK7	2580	rs4908750	rs9434949	0	0	0	1	0	FALSE	FALSE
chr1.7445978.8923709	OneK1K	cd4nc	NaiveT	VIT	ENSG00000116288	PARK7	2580	rs301806	rs9434949	0	0	0	1	0	FALSE	FALSE
chr1.7445978.8923709	OneK1K	cd4nc	NaiveT	VIT	ENSG00000116288	PARK7	2580	rs7525559	rs9434949	0	0	0	1	0	FALSE	FALSE
chr1.7445978.8923709	OneK1K	cd4nc	NaiveT	VIT	ENSG00000116288	PARK7	2580	rs9434617	rs9434949	0	0	0	1	0	FALSE	FALSE
chr16.28006093.29329608	eQTL_catalogue	QTD000031	NaiveT	T1D	ENSG00000178952	TUFM	2398	rs7206214	rs11642449	0	0	0	1	0	FALSE	FALSE
chr16.28006093.29329608	eQTL_catalogue	QTD000031	NaiveT	T1D	ENSG00000178952	TUFM	2398	rs7498555	rs9931989	0	0	0	1	0	FALSE	FALSE
chr17.39114031.41102487	eQTL_catalogue	QTD000031	NaiveT	RA	ENSG00000167258	CDK12	2582	rs11870965	rs12452509	0	0	0	1	0	FALSE	FALSE
chr17.39114031.41102487	eQTL_catalogue	QTD000031	NaiveT	RA	ENSG00000167258	CDK12	2582	rs12709365	rs12452509	0	0	0	1	0	FALSE	FALSE
chr17.39114031.41102487	eQTL_catalogue	QTD000031	NaiveT	RA	ENSG00000167258	CDK12	2582	rs9907088	rs12452509	0	0	0	1	0	FALSE	FALSE
chr17.39114031.41102487	eQTL_catalogue	QTD000031	NaiveT	RA	ENSG00000167258	CDK12	2582	rs9910826	rs12452509	0	0	0	1	0	FALSE	FALSE
chr17.39114031.41102487	eQTL_catalogue	QTD000031	NaiveT	RA	ENSG00000167258	CDK12	2582	rs11870965	rs2338797	0	0	0	1	0	FALSE	FALSE
chr17.39114031.41102487	eQTL_catalogue	QTD000031	NaiveT	RA	ENSG00000167258	CDK12	2582	rs12709365	rs2338797	0	0	0	1	0	FALSE	FALSE
chr17.39114031.41102487	eQTL_catalogue	QTD000031	NaiveT	RA	ENSG00000167258	CDK12	2582	rs9907088	rs2338797	0	0	0	1	0	FALSE	FALSE
chr17.39114031.41102487	eQTL_catalogue	QTD000031	NaiveT	RA	ENSG00000167258	CDK12	2582	rs9910826	rs2338797	0	0	0	1	0	FALSE	FALSE
chr17.39114031.41102487	eQTL_catalogue	QTD000031	NaiveT	RA	ENSG00000167258	CDK12	2582	rs11870965	rs4795359	0	0	0	1	0	FALSE	FALSE
chr17.39114031.41102487	eQTL_catalogue	QTD000031	NaiveT	RA	ENSG00000167258	CDK12	2582	rs12709365	rs4795359	0	0	0	1	0	FALSE	FALSE
chr17.39114031.41102487	eQTL_catalogue	QTD000031	NaiveT	RA	ENSG00000167258	CDK12	2582	rs9907088	rs4795359	0	0	0	1	0	FALSE	FALSE
chr17.39114031.41102487	eQTL_catalogue	QTD000031	NaiveT	RA	ENSG00000167258	CDK12	2582	rs9910826	rs4795359	0	0	0	1	0	FALSE	FALSE
chr17.39114031.41102487	eQTL_catalogue	QTD000031	NaiveT	RA	ENSG00000167258	CDK12	2582	rs11870965	rs9905432	0	0	0	1	0	FALSE	FALSE
chr17.39114031.41102487	eQTL_catalogue	QTD000031	NaiveT	RA	ENSG00000167258	CDK12	2582	rs12709365	rs9905432	0	0	0	1	0	FALSE	FALSE
chr17.39114031.41102487	eQTL_catalogue	QTD000031	NaiveT	RA	ENSG00000167258	CDK12	2582	rs9907088	rs9905432	0	0	0	1	0	FALSE	FALSE
chr17.39114031.41102487	eQTL_catalogue	QTD000031	NaiveT	RA	ENSG00000167258	CDK12	2582	rs9910826	rs9905432	0	0	0	1	0	FALSE	FALSE
chr17.39114031.41102487	eQTL_catalogue	QTD000031	NaiveT	RA	ENSG00000167258	CDK12	2582	rs11870965	rs7210488	0	0	0	1	0	FALSE	FALSE
chr17.39114031.41102487	eQTL_catalogue	QTD000031	NaiveT	RA	ENSG00000167258	CDK12	2582	rs12709365	rs7210488	0	0	0	1	0	FALSE	FALSE
chr17.39114031.41102487	eQTL_catalogue	QTD000031	NaiveT	RA	ENSG00000167258	CDK12	2582	rs9907088	rs7210488	0	0	0	1	0	FALSE	FALSE
chr17.39114031.41102487	eQTL_catalogue	QTD000031	NaiveT	RA	ENSG00000167258	CDK12	2582	rs9910826	rs7210488	0	0	0	1	0	FALSE	FALSE
chr11.118198674.119399072	eQTL_catalogue	QTD000105	NaiveT	RA	ENSG00000278376	ENSG00000278376	2411	rs55894437	rs6589690	0	0	0	1	0	FALSE	FALSE
chr11.118198674.119399072	eQTL_catalogue	QTD000105	NaiveT	RA	ENSG00000278376	ENSG00000278376	2411	rs12364971	rs6589690	0	0	0	1	0	FALSE	FALSE
chr11.118198674.119399072	eQTL_catalogue	QTD000105	NaiveT	RA	ENSG00000278376	ENSG00000278376	2411	rs76409436	rs6589690	0	0	0	1	0	FALSE	FALSE
chr11.118198674.119399072	eQTL_catalogue	QTD000105	NaiveT	RA	ENSG00000278376	ENSG00000278376	2411	rs11217006	rs6589690	0	0	0	1	0	FALSE	FALSE
chr11.118198674.119399072	eQTL_catalogue	QTD000105	NaiveT	RA	ENSG00000278376	ENSG00000278376	2411	rs6589685	rs6589690	0	0	0	1	0	FALSE	FALSE
chr11.118198674.119399072	eQTL_catalogue	QTD000105	NaiveT	RA	ENSG00000278376	ENSG00000278376	2411	rs55894437	rs61901410	0	0	0	1	0	FALSE	FALSE
chr11.118198674.119399072	eQTL_catalogue	QTD000105	NaiveT	RA	ENSG00000278376	ENSG00000278376	2411	rs12364971	rs61901410	0	0	0	1	0	FALSE	FALSE
chr11.118198674.119399072	eQTL_catalogue	QTD000105	NaiveT	RA	ENSG00000278376	ENSG00000278376	2411	rs76409436	rs61901410	0	0	0	1	0	FALSE	FALSE
chr11.118198674.119399072	eQTL_catalogue	QTD000105	NaiveT	RA	ENSG00000278376	ENSG00000278376	2411	rs11217006	rs61901410	0	0	0	1	0	FALSE	FALSE
chr11.118198674.119399072	eQTL_catalogue	QTD000105	NaiveT	RA	ENSG00000278376	ENSG00000278376	2411	rs6589685	rs61901410	0	0	0	1	0	FALSE	FALSE
chr4.38297086.39296507	eQTL_catalogue	QTD000031	NaiveT	ALG	ENSG00000035928	RFC1	2679	rs9306967	rs2465245	0	0	0	1	0	FALSE	FALSE
chr4.38297086.39296507	eQTL_catalogue	QTD000031	NaiveT	ALG	ENSG00000035928	RFC1	2679	rs4833096	rs2465245	0	0	0	1	0	FALSE	FALSE
chr4.38297086.39296507	eQTL_catalogue	QTD000031	NaiveT	ALG	ENSG00000035928	RFC1	2679	rs2101521	rs2465245	0	0	0	1	0	FALSE	FALSE
chr4.38297086.39296507	eQTL_catalogue	QTD000031	NaiveT	ALG	ENSG00000035928	RFC1	2679	rs5743614	rs2465245	0	0	0	1	0	FALSE	FALSE
chr4.38297086.39296507	eQTL_catalogue	QTD000031	NaiveT	ALG	ENSG00000035928	RFC1	2679	rs4833095	rs2465245	0	0	0	1	0	FALSE	FALSE
chr4.38297086.39296507	eQTL_catalogue	QTD000031	NaiveT	ALG	ENSG00000035928	RFC1	2679	rs9306967	rs10018622	0	0	0	1	0	FALSE	FALSE
chr4.38297086.39296507	eQTL_catalogue	QTD000031	NaiveT	ALG	ENSG00000035928	RFC1	2679	rs4833096	rs10018622	0	0	0	1	0	FALSE	FALSE
chr4.38297086.39296507	eQTL_catalogue	QTD000031	NaiveT	ALG	ENSG00000035928	RFC1	2679	rs2101521	rs10018622	0	0	0	1	0	FALSE	FALSE
chr4.38297086.39296507	eQTL_catalogue	QTD000031	NaiveT	ALG	ENSG00000035928	RFC1	2679	rs5743614	rs10018622	0	0	0	1	0	FALSE	FALSE
chr4.38297086.39296507	eQTL_catalogue	QTD000031	NaiveT	ALG	ENSG00000035928	RFC1	2679	rs4833095	rs10018622	0	0	0	1	0	FALSE	FALSE
chr4.38297086.39296507	eQTL_catalogue	QTD000031	NaiveT	ALG	ENSG00000035928	RFC1	2679	rs9306967	rs9996285	0	1.33397724377137e-322	0	1	0	FALSE	FALSE
chr4.38297086.39296507	eQTL_catalogue	QTD000031	NaiveT	ALG	ENSG00000035928	RFC1	2679	rs4833096	rs9996285	0	1.33397724377137e-322	0	1	0	FALSE	FALSE
chr4.38297086.39296507	eQTL_catalogue	QTD000031	NaiveT	ALG	ENSG00000035928	RFC1	2679	rs2101521	rs9996285	0	1.33397724377137e-322	0	1	0	FALSE	FALSE
chr4.38297086.39296507	eQTL_catalogue	QTD000031	NaiveT	ALG	ENSG00000035928	RFC1	2679	rs5743614	rs9996285	0	1.33397724377137e-322	0	1	0	FALSE	FALSE
chr4.38297086.39296507	eQTL_catalogue	QTD000031	NaiveT	ALG	ENSG00000035928	RFC1	2679	rs4833095	rs9996285	0	1.33397724377137e-322	0	1	0	FALSE	FALSE
chr17.39114031.41102487	eQTL_catalogue	QTD000031	NaiveT	IBD	ENSG00000131748	STARD3	2802	rs35736272	rs57933226	0	0	0	1	0	FALSE	FALSE
chr17.39114031.41102487	eQTL_catalogue	QTD000031	NaiveT	IBD	ENSG00000131748	STARD3	2802	rs34120102	rs57933226	0	0	0	1	0	FALSE	FALSE
chr17.39114031.41102487	eQTL_catalogue	QTD000031	NaiveT	IBD	ENSG00000131748	STARD3	2802	rs35569035	rs57933226	0	0	0	1	0	FALSE	FALSE
chr17.39114031.41102487	eQTL_catalogue	QTD000031	NaiveT	IBD	ENSG00000131748	STARD3	2802	rs35736272	rs667239	0	0	0	1	0	FALSE	FALSE
chr17.39114031.41102487	eQTL_catalogue	QTD000031	NaiveT	IBD	ENSG00000131748	STARD3	2802	rs34120102	rs667239	0	0	0	1	0	FALSE	FALSE
chr17.39114031.41102487	eQTL_catalogue	QTD000031	NaiveT	IBD	ENSG00000131748	STARD3	2802	rs35569035	rs667239	0	0	0	1	0	FALSE	FALSE
chr11.133399.1123023	OneK1K	cd4nc	NaiveT	SLE	ENSG00000177042	TMEM80	2289	rs28364668	rs10751661	0	0	0	1	0	FALSE	FALSE
chr11.133399.1123023	OneK1K	cd4nc	NaiveT	SLE	ENSG00000177042	TMEM80	2289	rs12804878	rs10751661	0	0	0	1	0	FALSE	FALSE
chr11.133399.1123023	OneK1K	cd4nc	NaiveT	SLE	ENSG00000177042	TMEM80	2289	rs10902201	rs10751661	0	0	0	1	0	FALSE	FALSE
chr11.133399.1123023	OneK1K	cd4nc	NaiveT	SLE	ENSG00000177042	TMEM80	2289	rs28364668	rs7935419	0	0	0	1	0	FALSE	FALSE
chr11.133399.1123023	OneK1K	cd4nc	NaiveT	SLE	ENSG00000177042	TMEM80	2289	rs12804878	rs7935419	0	0	0	1	0	FALSE	FALSE
chr11.133399.1123023	OneK1K	cd4nc	NaiveT	SLE	ENSG00000177042	TMEM80	2289	rs28364668	rs7930365	0	0	0	1	0	FALSE	FALSE
chr11.133399.1123023	OneK1K	cd4nc	NaiveT	SLE	ENSG00000177042	TMEM80	2289	rs12804878	rs7930365	0	0	0	1	0	FALSE	FALSE
chr11.133399.1123023	OneK1K	cd4nc	NaiveT	SLE	ENSG00000177042	TMEM80	2289	rs10902201	rs7930365	0	0	0	1	0	FALSE	FALSE
chr11.133399.1123023	OneK1K	cd4nc	NaiveT	SLE	ENSG00000177042	TMEM80	2289	rs28364668	rs7949932	0	0	0	1	0	FALSE	FALSE
chr11.133399.1123023	OneK1K	cd4nc	NaiveT	SLE	ENSG00000177042	TMEM80	2289	rs12804878	rs7949932	0	0	0	1	0	FALSE	FALSE
chr11.133399.1123023	OneK1K	cd4nc	NaiveT	SLE	ENSG00000177042	TMEM80	2289	rs10902201	rs7949932	0	0	0	1	0	FALSE	FALSE
chr11.133399.1123023	OneK1K	cd4nc	NaiveT	SLE	ENSG00000177042	TMEM80	2289	rs28364668	rs4074979	0	0	0	1	0	FALSE	FALSE
chr11.133399.1123023	OneK1K	cd4nc	NaiveT	SLE	ENSG00000177042	TMEM80	2289	rs12804878	rs4074979	0	0	0	1	0	FALSE	FALSE
chr11.133399.1123023	OneK1K	cd4nc	NaiveT	SLE	ENSG00000177042	TMEM80	2289	rs10902201	rs4074979	0	0	0	1	0	FALSE	FALSE
chr18.12304754.13381260	eQTL_catalogue	QTD000031	NaiveT	T1D	ENSG00000128789	PSMG2	3017	rs579052	rs9960836	0	0	0	1	0	FALSE	FALSE
chr18.12304754.13381260	eQTL_catalogue	QTD000031	NaiveT	T1D	ENSG00000128789	PSMG2	3017	rs2847278	rs9960836	0	0	0	1	0	FALSE	FALSE
chr18.12304754.13381260	eQTL_catalogue	QTD000031	NaiveT	T1D	ENSG00000128789	PSMG2	3017	rs9959425	rs9960836	0	0	0	1	0	FALSE	FALSE
chr18.12304754.13381260	eQTL_catalogue	QTD000031	NaiveT	T1D	ENSG00000128789	PSMG2	3017	rs7234029	rs9960836	0	0	0	1	0	FALSE	FALSE
chr18.12304754.13381260	eQTL_catalogue	QTD000031	NaiveT	T1D	ENSG00000128789	PSMG2	3017	rs579052	rs1785317	0	0	0	1	0	FALSE	FALSE
chr18.12304754.13381260	eQTL_catalogue	QTD000031	NaiveT	T1D	ENSG00000128789	PSMG2	3017	rs2847278	rs1785317	0	0	0	1	0	FALSE	FALSE
chr18.12304754.13381260	eQTL_catalogue	QTD000031	NaiveT	T1D	ENSG00000128789	PSMG2	3017	rs9959425	rs1785317	0	0	0	1	0	FALSE	FALSE
chr18.12304754.13381260	eQTL_catalogue	QTD000031	NaiveT	T1D	ENSG00000128789	PSMG2	3017	rs7234029	rs1785317	0	0	0	1	0	FALSE	FALSE
chr17.39114031.41102487	eQTL_catalogue	QTD000031	NaiveT	ALG	ENSG00000167258	CDK12	2480	rs4795401	rs12452509	0	0	0	1	0	FALSE	FALSE
chr17.39114031.41102487	eQTL_catalogue	QTD000031	NaiveT	ALG	ENSG00000167258	CDK12	2480	rs869402	rs12452509	0	0	0	1	0	FALSE	FALSE
chr17.39114031.41102487	eQTL_catalogue	QTD000031	NaiveT	ALG	ENSG00000167258	CDK12	2480	rs8065777	rs12452509	0	0	0	1	0	FALSE	FALSE
chr17.39114031.41102487	eQTL_catalogue	QTD000031	NaiveT	ALG	ENSG00000167258	CDK12	2480	rs921650	rs12452509	0	0	0	1	0	FALSE	FALSE
chr17.39114031.41102487	eQTL_catalogue	QTD000031	NaiveT	ALG	ENSG00000167258	CDK12	2480	rs9303280	rs12452509	0	0	0	1	0	FALSE	FALSE
chr17.39114031.41102487	eQTL_catalogue	QTD000031	NaiveT	ALG	ENSG00000167258	CDK12	2480	rs4795401	rs2338797	0	0	0	1	0	FALSE	FALSE
chr17.39114031.41102487	eQTL_catalogue	QTD000031	NaiveT	ALG	ENSG00000167258	CDK12	2480	rs869402	rs2338797	0	0	0	1	0	FALSE	FALSE
chr17.39114031.41102487	eQTL_catalogue	QTD000031	NaiveT	ALG	ENSG00000167258	CDK12	2480	rs8065777	rs2338797	0	0	0	1	0	FALSE	FALSE
chr17.39114031.41102487	eQTL_catalogue	QTD000031	NaiveT	ALG	ENSG00000167258	CDK12	2480	rs921650	rs2338797	0	0	0	1	0	FALSE	FALSE
chr17.39114031.41102487	eQTL_catalogue	QTD000031	NaiveT	ALG	ENSG00000167258	CDK12	2480	rs9303280	rs2338797	0	0	0	1	0	FALSE	FALSE
chr17.39114031.41102487	eQTL_catalogue	QTD000031	NaiveT	ALG	ENSG00000167258	CDK12	2480	rs4795401	rs4795359	0	0	0	1	0	FALSE	FALSE
chr17.39114031.41102487	eQTL_catalogue	QTD000031	NaiveT	ALG	ENSG00000167258	CDK12	2480	rs869402	rs4795359	0	0	0	1	0	FALSE	FALSE
chr17.39114031.41102487	eQTL_catalogue	QTD000031	NaiveT	ALG	ENSG00000167258	CDK12	2480	rs8065777	rs4795359	0	0	0	1	0	FALSE	FALSE
chr17.39114031.41102487	eQTL_catalogue	QTD000031	NaiveT	ALG	ENSG00000167258	CDK12	2480	rs921650	rs4795359	0	0	0	1	0	FALSE	FALSE
chr17.39114031.41102487	eQTL_catalogue	QTD000031	NaiveT	ALG	ENSG00000167258	CDK12	2480	rs9303280	rs4795359	0	0	0	1	0	FALSE	FALSE
chr17.39114031.41102487	eQTL_catalogue	QTD000031	NaiveT	ALG	ENSG00000167258	CDK12	2480	rs4795401	rs9905432	0	0	0	1	0	FALSE	FALSE
chr17.39114031.41102487	eQTL_catalogue	QTD000031	NaiveT	ALG	ENSG00000167258	CDK12	2480	rs869402	rs9905432	0	0	0	1	0	FALSE	FALSE
chr17.39114031.41102487	eQTL_catalogue	QTD000031	NaiveT	ALG	ENSG00000167258	CDK12	2480	rs8065777	rs9905432	0	0	0	1	0	FALSE	FALSE
chr17.39114031.41102487	eQTL_catalogue	QTD000031	NaiveT	ALG	ENSG00000167258	CDK12	2480	rs921650	rs9905432	0	0	0	1	0	FALSE	FALSE
chr17.39114031.41102487	eQTL_catalogue	QTD000031	NaiveT	ALG	ENSG00000167258	CDK12	2480	rs9303280	rs9905432	0	0	0	1	0	FALSE	FALSE
chr17.39114031.41102487	eQTL_catalogue	QTD000031	NaiveT	ALG	ENSG00000167258	CDK12	2480	rs4795401	rs7210488	0	0	0	1	0	FALSE	FALSE
chr17.39114031.41102487	eQTL_catalogue	QTD000031	NaiveT	ALG	ENSG00000167258	CDK12	2480	rs869402	rs7210488	0	0	0	1	0	FALSE	FALSE
chr17.39114031.41102487	eQTL_catalogue	QTD000031	NaiveT	ALG	ENSG00000167258	CDK12	2480	rs8065777	rs7210488	0	0	0	1	0	FALSE	FALSE
chr17.39114031.41102487	eQTL_catalogue	QTD000031	NaiveT	ALG	ENSG00000167258	CDK12	2480	rs921650	rs7210488	0	0	0	1	0	FALSE	FALSE
chr17.39114031.41102487	eQTL_catalogue	QTD000031	NaiveT	ALG	ENSG00000167258	CDK12	2480	rs9303280	rs7210488	0	0	0	1	0	FALSE	FALSE
chr1.149807329.151237816	OneK1K	cd4nc	NaiveT	ECZ	ENSG00000163125	RPRD2	1852	rs17596326	rs9435997	0	0	0	1	0	FALSE	FALSE
chr1.149807329.151237816	OneK1K	cd4nc	NaiveT	ECZ	ENSG00000163125	RPRD2	1852	rs4333886	rs9435997	0	0	0	1	0	FALSE	FALSE
chr1.149807329.151237816	OneK1K	cd4nc	NaiveT	ECZ	ENSG00000163125	RPRD2	1852	rs1260394	rs9435997	0	0	0	1	0	FALSE	FALSE
chr1.149807329.151237816	OneK1K	cd4nc	NaiveT	ECZ	ENSG00000163125	RPRD2	1852	rs1694377	rs9435997	0	0	0	1	0	FALSE	FALSE
chr1.149807329.151237816	OneK1K	cd4nc	NaiveT	ECZ	ENSG00000163125	RPRD2	1852	rs521607	rs4333886	0	0	0	1	0	FALSE	FALSE
chr1.149807329.151237816	OneK1K	cd4nc	NaiveT	ECZ	ENSG00000163125	RPRD2	1852	rs17596326	rs4333886	0	0	0	1	0	FALSE	FALSE
chr1.149807329.151237816	OneK1K	cd4nc	NaiveT	ECZ	ENSG00000163125	RPRD2	1852	rs1260394	rs4333886	0	0	0	1	0	FALSE	FALSE
chr1.149807329.151237816	OneK1K	cd4nc	NaiveT	ECZ	ENSG00000163125	RPRD2	1852	rs1694377	rs4333886	0	0	0	1	0	FALSE	FALSE
chr12.55493270.56838590	eQTL_catalogue	QTD000105	NaiveT	T1D	ENSG00000176422	SPRYD4	2317	rs705704	rs10783792	0	0	0	1	0	TRUE	FALSE
chr12.55493270.56838590	eQTL_catalogue	QTD000105	NaiveT	T1D	ENSG00000176422	SPRYD4	2317	rs10876864	rs10783792	0	0	0	1	0	FALSE	FALSE
chr12.55493270.56838590	eQTL_catalogue	QTD000105	NaiveT	T1D	ENSG00000176422	SPRYD4	2317	rs705705	rs10783792	0	0	0	1	0	FALSE	FALSE
chr12.55493270.56838590	eQTL_catalogue	QTD000105	NaiveT	T1D	ENSG00000176422	SPRYD4	2317	rs705704	rs10876910	0	0	0	1	0	TRUE	FALSE
chr12.55493270.56838590	eQTL_catalogue	QTD000105	NaiveT	T1D	ENSG00000176422	SPRYD4	2317	rs10876864	rs10876910	0	0	0	1	0	FALSE	FALSE
chr12.55493270.56838590	eQTL_catalogue	QTD000105	NaiveT	T1D	ENSG00000176422	SPRYD4	2317	rs705705	rs10876910	0	0	0	1	0	FALSE	FALSE
chr1.2066876.3095046	eQTL_catalogue	QTD000479	NaiveT	MS	ENSG00000157873	TNFRSF14	300	rs2281852	rs7526311	0	0	0	1	0	FALSE	FALSE
chr1.2066876.3095046	eQTL_catalogue	QTD000479	NaiveT	MS	ENSG00000157873	TNFRSF14	300	rs6667605	rs7526311	0	0	0	1	0	FALSE	FALSE
chr1.2066876.3095046	eQTL_catalogue	QTD000479	NaiveT	MS	ENSG00000157873	TNFRSF14	300	rs10910092	rs7526311	0	0	0	1	0	FALSE	FALSE
chr1.2066876.3095046	eQTL_catalogue	QTD000479	NaiveT	MS	ENSG00000157873	TNFRSF14	300	rs2227313	rs7526311	0	0	0	1	0	FALSE	FALSE
chr1.2066876.3095046	eQTL_catalogue	QTD000479	NaiveT	MS	ENSG00000157873	TNFRSF14	300	rs2281852	rs12024170	0	0	0	1	0	FALSE	FALSE
chr1.2066876.3095046	eQTL_catalogue	QTD000479	NaiveT	MS	ENSG00000157873	TNFRSF14	300	rs6667605	rs12024170	0	0	0	1	0	FALSE	FALSE
chr1.2066876.3095046	eQTL_catalogue	QTD000479	NaiveT	MS	ENSG00000157873	TNFRSF14	300	rs10910092	rs12024170	0	0	0	1	0	FALSE	FALSE
chr1.2066876.3095046	eQTL_catalogue	QTD000479	NaiveT	MS	ENSG00000157873	TNFRSF14	300	rs2227313	rs12024170	0	0	0	1	0	FALSE	FALSE
chr1.2066876.3095046	eQTL_catalogue	QTD000479	NaiveT	MS	ENSG00000157873	TNFRSF14	300	rs2281852	rs12748553	0	0	0	1	0	FALSE	FALSE
chr1.2066876.3095046	eQTL_catalogue	QTD000479	NaiveT	MS	ENSG00000157873	TNFRSF14	300	rs6667605	rs12748553	0	0	0	1	0	FALSE	FALSE
chr1.2066876.3095046	eQTL_catalogue	QTD000479	NaiveT	MS	ENSG00000157873	TNFRSF14	300	rs10910092	rs12748553	0	0	0	1	0	FALSE	FALSE
chr1.2066876.3095046	eQTL_catalogue	QTD000479	NaiveT	MS	ENSG00000157873	TNFRSF14	300	rs2227313	rs12748553	0	0	0	1	0	FALSE	FALSE
chr1.2066876.3095046	eQTL_catalogue	QTD000479	NaiveT	MS	ENSG00000157873	TNFRSF14	300	rs2281852	rs12744876	0	0	0	1	0	FALSE	FALSE
chr1.2066876.3095046	eQTL_catalogue	QTD000479	NaiveT	MS	ENSG00000157873	TNFRSF14	300	rs6667605	rs12744876	0	0	0	1	0	FALSE	FALSE
chr1.2066876.3095046	eQTL_catalogue	QTD000479	NaiveT	MS	ENSG00000157873	TNFRSF14	300	rs10910092	rs12744876	0	0	0	1	0	FALSE	FALSE
chr1.2066876.3095046	eQTL_catalogue	QTD000479	NaiveT	MS	ENSG00000157873	TNFRSF14	300	rs2227313	rs12744876	0	0	0	1	0	FALSE	FALSE
chr1.2066876.3095046	eQTL_catalogue	QTD000479	NaiveT	MS	ENSG00000157873	TNFRSF14	300	rs2281852	rs6424062	0	0	0	1	0	FALSE	FALSE
chr1.2066876.3095046	eQTL_catalogue	QTD000479	NaiveT	MS	ENSG00000157873	TNFRSF14	300	rs6667605	rs6424062	0	0	0	1	0	FALSE	FALSE
chr1.2066876.3095046	eQTL_catalogue	QTD000479	NaiveT	MS	ENSG00000157873	TNFRSF14	300	rs10910092	rs6424062	0	0	0	1	0	FALSE	FALSE
chr1.2066876.3095046	eQTL_catalogue	QTD000479	NaiveT	MS	ENSG00000157873	TNFRSF14	300	rs2227313	rs6424062	0	0	0	1	0	FALSE	FALSE
chr17.39114031.41102487	eQTL_catalogue	QTD000479	NaiveT	IBD	ENSG00000131748	STARD3	1953	rs35736272	rs602688	0	0	0	1	0	FALSE	FALSE
chr17.39114031.41102487	eQTL_catalogue	QTD000479	NaiveT	IBD	ENSG00000131748	STARD3	1953	rs34120102	rs602688	0	0	0	1	0	FALSE	FALSE
chr17.39114031.41102487	eQTL_catalogue	QTD000479	NaiveT	IBD	ENSG00000131748	STARD3	1953	rs35569035	rs602688	0	0	0	1	0	FALSE	FALSE
chr17.39114031.41102487	eQTL_catalogue	QTD000479	NaiveT	IBD	ENSG00000131748	STARD3	1953	rs35736272	rs4795355	0	0	0	1	0	FALSE	FALSE
chr17.39114031.41102487	eQTL_catalogue	QTD000479	NaiveT	IBD	ENSG00000131748	STARD3	1953	rs34120102	rs4795355	0	0	0	1	0	FALSE	FALSE
chr17.39114031.41102487	eQTL_catalogue	QTD000479	NaiveT	IBD	ENSG00000131748	STARD3	1953	rs35569035	rs4795355	0	0	0	1	0	FALSE	FALSE
chr17.39114031.41102487	eQTL_catalogue	QTD000479	NaiveT	IBD	ENSG00000131748	STARD3	1953	rs35736272	rs34432983	0	0	0	1	0	FALSE	FALSE
chr17.39114031.41102487	eQTL_catalogue	QTD000479	NaiveT	IBD	ENSG00000131748	STARD3	1953	rs34120102	rs34432983	0	0	0	1	0	FALSE	FALSE
chr17.39114031.41102487	eQTL_catalogue	QTD000479	NaiveT	IBD	ENSG00000131748	STARD3	1953	rs35569035	rs34432983	0	0	0	1	0	FALSE	FALSE
chr17.39114031.41102487	eQTL_catalogue	QTD000479	NaiveT	IBD	ENSG00000131748	STARD3	1953	rs35736272	rs12940193	0	0	0	1	0	FALSE	FALSE
chr17.39114031.41102487	eQTL_catalogue	QTD000479	NaiveT	IBD	ENSG00000131748	STARD3	1953	rs34120102	rs12940193	0	0	0	1	0	FALSE	FALSE
chr17.39114031.41102487	eQTL_catalogue	QTD000479	NaiveT	IBD	ENSG00000131748	STARD3	1953	rs35569035	rs12940193	0	0	0	1	0	FALSE	FALSE
chr17.39114031.41102487	eQTL_catalogue	QTD000479	NaiveT	IBD	ENSG00000131748	STARD3	1953	rs35736272	rs3744348	0	0	0	1	0	FALSE	FALSE
chr17.39114031.41102487	eQTL_catalogue	QTD000479	NaiveT	IBD	ENSG00000131748	STARD3	1953	rs34120102	rs3744348	0	0	0	1	0	FALSE	FALSE
chr17.39114031.41102487	eQTL_catalogue	QTD000479	NaiveT	IBD	ENSG00000131748	STARD3	1953	rs35569035	rs3744348	0	0	0	1	0	FALSE	FALSE
chr17.39114031.41102487	eQTL_catalogue	QTD000479	NaiveT	IBD	ENSG00000131748	STARD3	1953	rs35736272	rs6503507	0	0	0	1	0	FALSE	FALSE
chr17.39114031.41102487	eQTL_catalogue	QTD000479	NaiveT	IBD	ENSG00000131748	STARD3	1953	rs34120102	rs6503507	0	0	0	1	0	FALSE	FALSE
chr17.39114031.41102487	eQTL_catalogue	QTD000479	NaiveT	IBD	ENSG00000131748	STARD3	1953	rs35569035	rs6503507	0	0	0	1	0	FALSE	FALSE
chr17.39114031.41102487	eQTL_catalogue	QTD000479	NaiveT	IBD	ENSG00000131748	STARD3	1953	rs35736272	rs4795361	0	0	0	1	0	FALSE	FALSE
chr17.39114031.41102487	eQTL_catalogue	QTD000479	NaiveT	IBD	ENSG00000131748	STARD3	1953	rs34120102	rs4795361	0	0	0	1	0	FALSE	FALSE
chr17.39114031.41102487	eQTL_catalogue	QTD000479	NaiveT	IBD	ENSG00000131748	STARD3	1953	rs35569035	rs4795361	0	0	0	1	0	FALSE	FALSE
chr17.39114031.41102487	eQTL_catalogue	QTD000031	NaiveT	T1D	ENSG00000131748	STARD3	3120	rs9303277	rs8073907	0	0	0	1	0	FALSE	FALSE
chr17.39114031.41102487	eQTL_catalogue	QTD000031	NaiveT	T1D	ENSG00000131748	STARD3	3120	rs2952144	rs8073907	0	0	0	1	0	FALSE	FALSE
chr17.39114031.41102487	eQTL_catalogue	QTD000031	NaiveT	T1D	ENSG00000131748	STARD3	3120	rs869402	rs8073907	0	0	0	1	0	FALSE	FALSE
chr17.39114031.41102487	eQTL_catalogue	QTD000031	NaiveT	T1D	ENSG00000131748	STARD3	3120	rs4795400	rs8073907	0	0	0	1	0	FALSE	FALSE
chr17.39114031.41102487	eQTL_catalogue	QTD000031	NaiveT	T1D	ENSG00000131748	STARD3	3120	rs9303279	rs8073907	0	0	0	1	0	FALSE	FALSE
chr17.39114031.41102487	eQTL_catalogue	QTD000031	NaiveT	T1D	ENSG00000131748	STARD3	3120	rs4795401	rs8073907	0	0	0	1	0	FALSE	FALSE
chr17.39114031.41102487	eQTL_catalogue	QTD000031	NaiveT	T1D	ENSG00000131748	STARD3	3120	rs9303277	rs667239	0	0	0	1	0	FALSE	FALSE
chr17.39114031.41102487	eQTL_catalogue	QTD000031	NaiveT	T1D	ENSG00000131748	STARD3	3120	rs2952144	rs667239	0	0	0	1	0	FALSE	FALSE
chr17.39114031.41102487	eQTL_catalogue	QTD000031	NaiveT	T1D	ENSG00000131748	STARD3	3120	rs869402	rs667239	0	0	0	1	0	FALSE	FALSE
chr17.39114031.41102487	eQTL_catalogue	QTD000031	NaiveT	T1D	ENSG00000131748	STARD3	3120	rs4795400	rs667239	0	0	0	1	0	FALSE	FALSE
chr17.39114031.41102487	eQTL_catalogue	QTD000031	NaiveT	T1D	ENSG00000131748	STARD3	3120	rs9303279	rs667239	0	0	0	1	0	FALSE	FALSE
chr17.39114031.41102487	eQTL_catalogue	QTD000031	NaiveT	T1D	ENSG00000131748	STARD3	3120	rs4795401	rs667239	0	0	0	1	0	FALSE	FALSE
chr17.39114031.41102487	eQTL_catalogue	QTD000031	NaiveT	T1D	ENSG00000131748	STARD3	3120	rs9303277	rs57933226	0	0	0	1	0	FALSE	FALSE
chr17.39114031.41102487	eQTL_catalogue	QTD000031	NaiveT	T1D	ENSG00000131748	STARD3	3120	rs2952144	rs57933226	0	0	0	1	0	FALSE	FALSE
chr17.39114031.41102487	eQTL_catalogue	QTD000031	NaiveT	T1D	ENSG00000131748	STARD3	3120	rs869402	rs57933226	0	0	0	1	0	FALSE	FALSE
chr17.39114031.41102487	eQTL_catalogue	QTD000031	NaiveT	T1D	ENSG00000131748	STARD3	3120	rs4795400	rs57933226	0	0	0	1	0	FALSE	FALSE
chr17.39114031.41102487	eQTL_catalogue	QTD000031	NaiveT	T1D	ENSG00000131748	STARD3	3120	rs9303279	rs57933226	0	0	0	1	0	FALSE	FALSE
chr17.39114031.41102487	eQTL_catalogue	QTD000031	NaiveT	T1D	ENSG00000131748	STARD3	3120	rs4795401	rs57933226	0	0	0	1	0	FALSE	FALSE
chr17.39114031.41102487	eQTL_catalogue	QTD000031	NaiveT	T1D	ENSG00000131748	STARD3	3120	rs9303277	rs9909304	0	0	0	1	0	FALSE	FALSE
chr17.39114031.41102487	eQTL_catalogue	QTD000031	NaiveT	T1D	ENSG00000131748	STARD3	3120	rs2952144	rs9909304	0	0	0	1	0	FALSE	FALSE
chr17.39114031.41102487	eQTL_catalogue	QTD000031	NaiveT	T1D	ENSG00000131748	STARD3	3120	rs869402	rs9909304	0	0	0	1	0	FALSE	FALSE
chr17.39114031.41102487	eQTL_catalogue	QTD000031	NaiveT	T1D	ENSG00000131748	STARD3	3120	rs4795400	rs9909304	0	0	0	1	0	FALSE	FALSE
chr17.39114031.41102487	eQTL_catalogue	QTD000031	NaiveT	T1D	ENSG00000131748	STARD3	3120	rs9303279	rs9909304	0	0	0	1	0	FALSE	FALSE
chr17.39114031.41102487	eQTL_catalogue	QTD000031	NaiveT	T1D	ENSG00000131748	STARD3	3120	rs4795401	rs9909304	0	0	0	1	0	FALSE	FALSE
chr11.111226133.112099399	eQTL_catalogue	QTD000031	NaiveT	ALG	ENSG00000137713	PPP2R1B	1519	rs11213945	rs610747	0	0	0	1	0	FALSE	FALSE
chr11.111226133.112099399	eQTL_catalogue	QTD000031	NaiveT	ALG	ENSG00000137713	PPP2R1B	1519	rs12806479	rs610747	0	0	0	1	0	FALSE	FALSE
chr11.111226133.112099399	eQTL_catalogue	QTD000031	NaiveT	ALG	ENSG00000137713	PPP2R1B	1519	rs4616071	rs610747	0	0	0	1	0	FALSE	FALSE
chr11.111226133.112099399	eQTL_catalogue	QTD000031	NaiveT	ALG	ENSG00000137713	PPP2R1B	1519	rs7130753	rs610747	0	0	0	1	0	FALSE	FALSE
chr11.111226133.112099399	eQTL_catalogue	QTD000031	NaiveT	ALG	ENSG00000137713	PPP2R1B	1519	rs11828343	rs610747	0	0	0	1	0	FALSE	FALSE
chr11.111226133.112099399	eQTL_catalogue	QTD000031	NaiveT	ALG	ENSG00000137713	PPP2R1B	1519	rs11608122	rs610747	0	0	0	1	0	FALSE	FALSE
chr11.111226133.112099399	eQTL_catalogue	QTD000031	NaiveT	ALG	ENSG00000137713	PPP2R1B	1519	rs11213945	rs11214033	0	0	0	1	0	FALSE	FALSE
chr11.111226133.112099399	eQTL_catalogue	QTD000031	NaiveT	ALG	ENSG00000137713	PPP2R1B	1519	rs12806479	rs11214033	0	0	0	1	0	FALSE	FALSE
chr11.111226133.112099399	eQTL_catalogue	QTD000031	NaiveT	ALG	ENSG00000137713	PPP2R1B	1519	rs4616071	rs11214033	0	0	0	1	0	FALSE	FALSE
chr11.111226133.112099399	eQTL_catalogue	QTD000031	NaiveT	ALG	ENSG00000137713	PPP2R1B	1519	rs7130753	rs11214033	0	0	0	1	0	FALSE	FALSE
chr11.111226133.112099399	eQTL_catalogue	QTD000031	NaiveT	ALG	ENSG00000137713	PPP2R1B	1519	rs11828343	rs11214033	0	0	0	1	0	FALSE	FALSE
chr11.111226133.112099399	eQTL_catalogue	QTD000031	NaiveT	ALG	ENSG00000137713	PPP2R1B	1519	rs11608122	rs11214033	0	0	0	1	0	FALSE	FALSE
chr17.39114031.41102487	eQTL_catalogue	QTD000031	NaiveT	IBD	ENSG00000167258	CDK12	2493	rs35736272	rs12452509	0	0	0	1	0	FALSE	FALSE
chr17.39114031.41102487	eQTL_catalogue	QTD000031	NaiveT	IBD	ENSG00000167258	CDK12	2493	rs34120102	rs12452509	0	0	0	1	0	FALSE	FALSE
chr17.39114031.41102487	eQTL_catalogue	QTD000031	NaiveT	IBD	ENSG00000167258	CDK12	2493	rs35569035	rs12452509	0	0	0	1	0	FALSE	FALSE
chr17.39114031.41102487	eQTL_catalogue	QTD000031	NaiveT	IBD	ENSG00000167258	CDK12	2493	rs35736272	rs2338797	0	0	0	1	0	FALSE	FALSE
chr17.39114031.41102487	eQTL_catalogue	QTD000031	NaiveT	IBD	ENSG00000167258	CDK12	2493	rs34120102	rs2338797	0	0	0	1	0	FALSE	FALSE
chr17.39114031.41102487	eQTL_catalogue	QTD000031	NaiveT	IBD	ENSG00000167258	CDK12	2493	rs35569035	rs2338797	0	0	0	1	0	FALSE	FALSE
chr17.39114031.41102487	eQTL_catalogue	QTD000031	NaiveT	IBD	ENSG00000167258	CDK12	2493	rs35736272	rs4795359	0	0	0	1	0	FALSE	FALSE
chr17.39114031.41102487	eQTL_catalogue	QTD000031	NaiveT	IBD	ENSG00000167258	CDK12	2493	rs34120102	rs4795359	0	0	0	1	0	FALSE	FALSE
chr17.39114031.41102487	eQTL_catalogue	QTD000031	NaiveT	IBD	ENSG00000167258	CDK12	2493	rs35569035	rs4795359	0	0	0	1	0	FALSE	FALSE
chr17.39114031.41102487	eQTL_catalogue	QTD000031	NaiveT	IBD	ENSG00000167258	CDK12	2493	rs35736272	rs9905432	0	0	0	1	0	FALSE	FALSE
chr17.39114031.41102487	eQTL_catalogue	QTD000031	NaiveT	IBD	ENSG00000167258	CDK12	2493	rs34120102	rs9905432	0	0	0	1	0	FALSE	FALSE
chr17.39114031.41102487	eQTL_catalogue	QTD000031	NaiveT	IBD	ENSG00000167258	CDK12	2493	rs35569035	rs9905432	0	0	0	1	0	FALSE	FALSE
chr17.39114031.41102487	eQTL_catalogue	QTD000031	NaiveT	IBD	ENSG00000167258	CDK12	2493	rs35736272	rs7210488	0	0	0	1	0	FALSE	FALSE
chr17.39114031.41102487	eQTL_catalogue	QTD000031	NaiveT	IBD	ENSG00000167258	CDK12	2493	rs34120102	rs7210488	0	0	0	1	0	FALSE	FALSE
chr17.39114031.41102487	eQTL_catalogue	QTD000031	NaiveT	IBD	ENSG00000167258	CDK12	2493	rs35569035	rs7210488	0	0	0	1	0	FALSE	FALSE
chr17.39114031.41102487	eQTL_catalogue	QTD000479	NaiveT	ALG	ENSG00000131748	STARD3	2032	rs1013971	rs4795355	0	0	0	1	0	FALSE	FALSE
chr17.39114031.41102487	eQTL_catalogue	QTD000479	NaiveT	ALG	ENSG00000131748	STARD3	2032	rs4890117	rs4795355	0	0	0	1	0	FALSE	FALSE
chr17.39114031.41102487	eQTL_catalogue	QTD000479	NaiveT	ALG	ENSG00000131748	STARD3	2032	rs7221109	rs4795355	0	0	1.43279037293961e-322	1	0	FALSE	FALSE
chr17.39114031.41102487	eQTL_catalogue	QTD000479	NaiveT	ALG	ENSG00000131748	STARD3	2032	rs757411	rs4795355	0	0	0	1	0	FALSE	FALSE
chr17.39114031.41102487	eQTL_catalogue	QTD000479	NaiveT	ALG	ENSG00000131748	STARD3	2032	rs1013971	rs602688	0	0	0	1	0	FALSE	FALSE
chr17.39114031.41102487	eQTL_catalogue	QTD000479	NaiveT	ALG	ENSG00000131748	STARD3	2032	rs4890117	rs602688	0	0	0	1	0	FALSE	FALSE
chr17.39114031.41102487	eQTL_catalogue	QTD000479	NaiveT	ALG	ENSG00000131748	STARD3	2032	rs7221109	rs602688	0	0	1.43279037293961e-322	1	0	FALSE	FALSE
chr17.39114031.41102487	eQTL_catalogue	QTD000479	NaiveT	ALG	ENSG00000131748	STARD3	2032	rs757411	rs602688	0	0	0	1	0	FALSE	FALSE
chr17.39114031.41102487	eQTL_catalogue	QTD000479	NaiveT	ALG	ENSG00000131748	STARD3	2032	rs1013971	rs34432983	0	0	0	1	0	FALSE	FALSE
chr17.39114031.41102487	eQTL_catalogue	QTD000479	NaiveT	ALG	ENSG00000131748	STARD3	2032	rs4890117	rs34432983	0	0	0	1	0	FALSE	FALSE
chr17.39114031.41102487	eQTL_catalogue	QTD000479	NaiveT	ALG	ENSG00000131748	STARD3	2032	rs7221109	rs34432983	0	0	1.43279037293961e-322	1	0	FALSE	FALSE
chr17.39114031.41102487	eQTL_catalogue	QTD000479	NaiveT	ALG	ENSG00000131748	STARD3	2032	rs757411	rs34432983	0	0	0	1	0	FALSE	FALSE
chr17.39114031.41102487	eQTL_catalogue	QTD000479	NaiveT	ALG	ENSG00000131748	STARD3	2032	rs1013971	rs12940193	0	0	0	1	0	FALSE	FALSE
chr17.39114031.41102487	eQTL_catalogue	QTD000479	NaiveT	ALG	ENSG00000131748	STARD3	2032	rs4890117	rs12940193	0	0	0	1	0	FALSE	FALSE
chr17.39114031.41102487	eQTL_catalogue	QTD000479	NaiveT	ALG	ENSG00000131748	STARD3	2032	rs757411	rs12940193	0	0	0	1	0	FALSE	FALSE
chr17.39114031.41102487	eQTL_catalogue	QTD000479	NaiveT	ALG	ENSG00000131748	STARD3	2032	rs1013971	rs3744348	0	0	0	1	0	FALSE	FALSE
chr17.39114031.41102487	eQTL_catalogue	QTD000479	NaiveT	ALG	ENSG00000131748	STARD3	2032	rs4890117	rs3744348	0	0	0	1	0	FALSE	FALSE
chr17.39114031.41102487	eQTL_catalogue	QTD000479	NaiveT	ALG	ENSG00000131748	STARD3	2032	rs757411	rs3744348	0	0	0	1	0	FALSE	FALSE
chr17.39114031.41102487	eQTL_catalogue	QTD000479	NaiveT	ALG	ENSG00000131748	STARD3	2032	rs1013971	rs6503507	0	0	0	1	0	FALSE	FALSE
chr17.39114031.41102487	eQTL_catalogue	QTD000479	NaiveT	ALG	ENSG00000131748	STARD3	2032	rs4890117	rs6503507	0	0	0	1	0	FALSE	FALSE
chr17.39114031.41102487	eQTL_catalogue	QTD000479	NaiveT	ALG	ENSG00000131748	STARD3	2032	rs757411	rs6503507	0	0	0	1	0	FALSE	FALSE
chr17.39114031.41102487	eQTL_catalogue	QTD000479	NaiveT	ALG	ENSG00000131748	STARD3	2032	rs1013971	rs4795361	0	0	0	1	0	FALSE	FALSE
chr17.39114031.41102487	eQTL_catalogue	QTD000479	NaiveT	ALG	ENSG00000131748	STARD3	2032	rs4890117	rs4795361	0	0	0	1	0	FALSE	FALSE
chr17.39114031.41102487	eQTL_catalogue	QTD000479	NaiveT	ALG	ENSG00000131748	STARD3	2032	rs7221109	rs4795361	0	0	1.43279037293961e-322	1	0	FALSE	FALSE
chr17.39114031.41102487	eQTL_catalogue	QTD000479	NaiveT	ALG	ENSG00000131748	STARD3	2032	rs757411	rs4795361	0	0	0	1	0	FALSE	FALSE
chr12.55493270.56838590	OneK1K	cd4nc	NaiveT	ALG	ENSG00000176422	SPRYD4	1255	rs772921	rs10783792	0	0	0	1	0	FALSE	FALSE
chr12.55493270.56838590	OneK1K	cd4nc	NaiveT	ALG	ENSG00000176422	SPRYD4	1255	rs1701704	rs10783792	0	0	0	1	0	FALSE	FALSE
chr12.55493270.56838590	OneK1K	cd4nc	NaiveT	ALG	ENSG00000176422	SPRYD4	1255	rs1702877	rs10783792	0	0	0	1	0	FALSE	FALSE
chr12.55493270.56838590	OneK1K	cd4nc	NaiveT	ALG	ENSG00000176422	SPRYD4	1255	rs705704	rs10783792	0	0	0	1	0	FALSE	FALSE
chr12.55493270.56838590	OneK1K	cd4nc	NaiveT	ALG	ENSG00000176422	SPRYD4	1255	rs2456973	rs10783792	0	0	0	1	0	FALSE	FALSE
chr12.55493270.56838590	OneK1K	cd4nc	NaiveT	ALG	ENSG00000176422	SPRYD4	1255	rs61938962	rs10783792	0	0	0	1	0	FALSE	FALSE
chr12.55493270.56838590	OneK1K	cd4nc	NaiveT	ALG	ENSG00000176422	SPRYD4	1255	rs772921	rs10876910	0	0	0	1	0	FALSE	FALSE
chr12.55493270.56838590	OneK1K	cd4nc	NaiveT	ALG	ENSG00000176422	SPRYD4	1255	rs1701704	rs10876910	0	0	0	1	0	FALSE	FALSE
chr12.55493270.56838590	OneK1K	cd4nc	NaiveT	ALG	ENSG00000176422	SPRYD4	1255	rs1702877	rs10876910	0	0	0	1	0	FALSE	FALSE
chr12.55493270.56838590	OneK1K	cd4nc	NaiveT	ALG	ENSG00000176422	SPRYD4	1255	rs705704	rs10876910	0	0	0	1	0	FALSE	FALSE
chr12.55493270.56838590	OneK1K	cd4nc	NaiveT	ALG	ENSG00000176422	SPRYD4	1255	rs2456973	rs10876910	0	0	0	1	0	FALSE	FALSE
chr12.55493270.56838590	OneK1K	cd4nc	NaiveT	ALG	ENSG00000176422	SPRYD4	1255	rs61938962	rs10876910	0	0	0	1	0	FALSE	FALSE
chr17.39114031.41102487	eQTL_catalogue	QTD000031	NaiveT	SLE	ENSG00000131748	STARD3	1627	rs12937330	rs8073907	0	0	0	1	0	FALSE	FALSE
chr17.39114031.41102487	eQTL_catalogue	QTD000031	NaiveT	SLE	ENSG00000131748	STARD3	1627	rs4337325	rs8073907	0	0	0	1	0	FALSE	FALSE
chr17.39114031.41102487	eQTL_catalogue	QTD000031	NaiveT	SLE	ENSG00000131748	STARD3	1627	rs12937330	rs667239	0	0	0	1	0	FALSE	FALSE
chr17.39114031.41102487	eQTL_catalogue	QTD000031	NaiveT	SLE	ENSG00000131748	STARD3	1627	rs4337325	rs667239	0	0	0	1	0	FALSE	FALSE
chr17.39114031.41102487	eQTL_catalogue	QTD000031	NaiveT	SLE	ENSG00000131748	STARD3	1627	rs12937330	rs57933226	0	0	0	1	0	FALSE	FALSE
chr17.39114031.41102487	eQTL_catalogue	QTD000031	NaiveT	SLE	ENSG00000131748	STARD3	1627	rs4337325	rs57933226	0	0	0	1	0	FALSE	FALSE
chr17.39114031.41102487	eQTL_catalogue	QTD000031	NaiveT	SLE	ENSG00000131748	STARD3	1627	rs12937330	rs9909304	0	0	0	1	0	FALSE	FALSE
chr17.39114031.41102487	eQTL_catalogue	QTD000031	NaiveT	SLE	ENSG00000131748	STARD3	1627	rs4337325	rs9909304	0	0	0	1	0	FALSE	FALSE
chr1.7445978.8923709	OneK1K	cd4nc	NaiveT	ALG	ENSG00000116288	PARK7	2529	rs301802	rs12758337	0	0	0	1	0	FALSE	FALSE
chr1.7445978.8923709	OneK1K	cd4nc	NaiveT	ALG	ENSG00000116288	PARK7	2529	rs301807	rs12758337	0	0	0	1	0	TRUE	FALSE
chr1.7445978.8923709	OneK1K	cd4nc	NaiveT	ALG	ENSG00000116288	PARK7	2529	rs301806	rs12758337	0	0	0	1	0	FALSE	FALSE
chr1.7445978.8923709	OneK1K	cd4nc	NaiveT	ALG	ENSG00000116288	PARK7	2529	rs301802	rs9730618	0	0	0	1	0	FALSE	FALSE
chr1.7445978.8923709	OneK1K	cd4nc	NaiveT	ALG	ENSG00000116288	PARK7	2529	rs301807	rs9730618	0	0	0	1	0	TRUE	FALSE
chr1.7445978.8923709	OneK1K	cd4nc	NaiveT	ALG	ENSG00000116288	PARK7	2529	rs301806	rs9730618	0	0	0	1	0	FALSE	FALSE
chr1.7445978.8923709	OneK1K	cd4nc	NaiveT	ALG	ENSG00000116288	PARK7	2529	rs301802	rs2493216	0	0	0	1	0	FALSE	FALSE
chr1.7445978.8923709	OneK1K	cd4nc	NaiveT	ALG	ENSG00000116288	PARK7	2529	rs301807	rs2493216	0	0	0	1	0	TRUE	FALSE
chr1.7445978.8923709	OneK1K	cd4nc	NaiveT	ALG	ENSG00000116288	PARK7	2529	rs301806	rs2493216	0	0	0	1	0	FALSE	FALSE
chr1.7445978.8923709	OneK1K	cd4nc	NaiveT	ALG	ENSG00000116288	PARK7	2529	rs301802	rs226248	0	0	0	1	0	FALSE	FALSE
chr1.7445978.8923709	OneK1K	cd4nc	NaiveT	ALG	ENSG00000116288	PARK7	2529	rs301807	rs226248	0	0	0	1	0	TRUE	FALSE
chr1.7445978.8923709	OneK1K	cd4nc	NaiveT	ALG	ENSG00000116288	PARK7	2529	rs301806	rs226248	0	0	0	1	0	FALSE	FALSE
chr1.7445978.8923709	OneK1K	cd4nc	NaiveT	ALG	ENSG00000116288	PARK7	2529	rs301802	rs9434949	0	0	0	1	0	FALSE	FALSE
chr1.7445978.8923709	OneK1K	cd4nc	NaiveT	ALG	ENSG00000116288	PARK7	2529	rs301807	rs9434949	0	0	0	1	0	TRUE	FALSE
chr1.7445978.8923709	OneK1K	cd4nc	NaiveT	ALG	ENSG00000116288	PARK7	2529	rs301806	rs9434949	0	0	0	1	0	FALSE	FALSE
chr12.55493270.56838590	eQTL_catalogue	QTD000105	NaiveT	RA	ENSG00000176422	SPRYD4	2028	rs773114	rs10783792	0	0	0	1	0	FALSE	FALSE
chr12.55493270.56838590	eQTL_catalogue	QTD000105	NaiveT	RA	ENSG00000176422	SPRYD4	2028	rs1081975	rs10783792	0	0	0	1	0	FALSE	FALSE
chr12.55493270.56838590	eQTL_catalogue	QTD000105	NaiveT	RA	ENSG00000176422	SPRYD4	2028	rs705700	rs10783792	0	0	0	1	0	FALSE	FALSE
chr12.55493270.56838590	eQTL_catalogue	QTD000105	NaiveT	RA	ENSG00000176422	SPRYD4	2028	rs773125	rs10783792	0	0	0	1	0	FALSE	FALSE
chr12.55493270.56838590	eQTL_catalogue	QTD000105	NaiveT	RA	ENSG00000176422	SPRYD4	2028	rs773114	rs10876910	0	0	0	1	0	FALSE	FALSE
chr12.55493270.56838590	eQTL_catalogue	QTD000105	NaiveT	RA	ENSG00000176422	SPRYD4	2028	rs1081975	rs10876910	0	0	0	1	0	FALSE	FALSE
chr12.55493270.56838590	eQTL_catalogue	QTD000105	NaiveT	RA	ENSG00000176422	SPRYD4	2028	rs705700	rs10876910	0	0	0	1	0	FALSE	FALSE
chr12.55493270.56838590	eQTL_catalogue	QTD000105	NaiveT	RA	ENSG00000176422	SPRYD4	2028	rs773125	rs10876910	0	0	0	1	0	FALSE	FALSE
chr17.39114031.41102487	eQTL_catalogue	QTD000479	NaiveT	T1D	ENSG00000131748	STARD3	2256	rs9303277	rs4795355	0	0	0	1	0	FALSE	FALSE
chr17.39114031.41102487	eQTL_catalogue	QTD000479	NaiveT	T1D	ENSG00000131748	STARD3	2256	rs2952144	rs4795355	0	0	0	1	0	FALSE	FALSE
chr17.39114031.41102487	eQTL_catalogue	QTD000479	NaiveT	T1D	ENSG00000131748	STARD3	2256	rs869402	rs4795355	0	0	0	1	0	FALSE	FALSE
chr17.39114031.41102487	eQTL_catalogue	QTD000479	NaiveT	T1D	ENSG00000131748	STARD3	2256	rs4795400	rs4795355	0	0	0	1	0	FALSE	FALSE
chr17.39114031.41102487	eQTL_catalogue	QTD000479	NaiveT	T1D	ENSG00000131748	STARD3	2256	rs9303279	rs4795355	0	0	0	1	0	FALSE	FALSE
chr17.39114031.41102487	eQTL_catalogue	QTD000479	NaiveT	T1D	ENSG00000131748	STARD3	2256	rs4795401	rs4795355	0	0	0	1	0	FALSE	FALSE
chr17.39114031.41102487	eQTL_catalogue	QTD000479	NaiveT	T1D	ENSG00000131748	STARD3	2256	rs9303277	rs602688	0	0	0	1	0	FALSE	FALSE
chr17.39114031.41102487	eQTL_catalogue	QTD000479	NaiveT	T1D	ENSG00000131748	STARD3	2256	rs2952144	rs602688	0	0	0	1	0	FALSE	FALSE
chr17.39114031.41102487	eQTL_catalogue	QTD000479	NaiveT	T1D	ENSG00000131748	STARD3	2256	rs869402	rs602688	0	0	0	1	0	FALSE	FALSE
chr17.39114031.41102487	eQTL_catalogue	QTD000479	NaiveT	T1D	ENSG00000131748	STARD3	2256	rs4795400	rs602688	0	0	0	1	0	FALSE	FALSE
chr17.39114031.41102487	eQTL_catalogue	QTD000479	NaiveT	T1D	ENSG00000131748	STARD3	2256	rs9303279	rs602688	0	0	0	1	0	FALSE	FALSE
chr17.39114031.41102487	eQTL_catalogue	QTD000479	NaiveT	T1D	ENSG00000131748	STARD3	2256	rs4795401	rs602688	0	0	0	1	0	FALSE	FALSE
chr17.39114031.41102487	eQTL_catalogue	QTD000479	NaiveT	T1D	ENSG00000131748	STARD3	2256	rs9303277	rs34432983	0	0	0	1	0	FALSE	FALSE
chr17.39114031.41102487	eQTL_catalogue	QTD000479	NaiveT	T1D	ENSG00000131748	STARD3	2256	rs2952144	rs34432983	0	0	0	1	0	FALSE	FALSE
chr17.39114031.41102487	eQTL_catalogue	QTD000479	NaiveT	T1D	ENSG00000131748	STARD3	2256	rs869402	rs34432983	0	0	0	1	0	FALSE	FALSE
chr17.39114031.41102487	eQTL_catalogue	QTD000479	NaiveT	T1D	ENSG00000131748	STARD3	2256	rs4795400	rs34432983	0	0	0	1	0	FALSE	FALSE
chr17.39114031.41102487	eQTL_catalogue	QTD000479	NaiveT	T1D	ENSG00000131748	STARD3	2256	rs9303279	rs34432983	0	0	0	1	0	FALSE	FALSE
chr17.39114031.41102487	eQTL_catalogue	QTD000479	NaiveT	T1D	ENSG00000131748	STARD3	2256	rs4795401	rs34432983	0	0	0	1	0	FALSE	FALSE
chr17.39114031.41102487	eQTL_catalogue	QTD000479	NaiveT	T1D	ENSG00000131748	STARD3	2256	rs9303277	rs12940193	0	0	0	1	0	FALSE	FALSE
chr17.39114031.41102487	eQTL_catalogue	QTD000479	NaiveT	T1D	ENSG00000131748	STARD3	2256	rs2952144	rs12940193	0	0	0	1	0	FALSE	FALSE
chr17.39114031.41102487	eQTL_catalogue	QTD000479	NaiveT	T1D	ENSG00000131748	STARD3	2256	rs869402	rs12940193	0	0	0	1	0	FALSE	FALSE
chr17.39114031.41102487	eQTL_catalogue	QTD000479	NaiveT	T1D	ENSG00000131748	STARD3	2256	rs4795400	rs12940193	0	0	0	1	0	FALSE	FALSE
chr17.39114031.41102487	eQTL_catalogue	QTD000479	NaiveT	T1D	ENSG00000131748	STARD3	2256	rs9303279	rs12940193	0	0	0	1	0	FALSE	FALSE
chr17.39114031.41102487	eQTL_catalogue	QTD000479	NaiveT	T1D	ENSG00000131748	STARD3	2256	rs4795401	rs12940193	0	0	0	1	0	FALSE	FALSE
chr17.39114031.41102487	eQTL_catalogue	QTD000479	NaiveT	T1D	ENSG00000131748	STARD3	2256	rs9303277	rs3744348	0	0	0	1	0	FALSE	FALSE
chr17.39114031.41102487	eQTL_catalogue	QTD000479	NaiveT	T1D	ENSG00000131748	STARD3	2256	rs2952144	rs3744348	0	0	0	1	0	FALSE	FALSE
chr17.39114031.41102487	eQTL_catalogue	QTD000479	NaiveT	T1D	ENSG00000131748	STARD3	2256	rs869402	rs3744348	0	0	0	1	0	FALSE	FALSE
chr17.39114031.41102487	eQTL_catalogue	QTD000479	NaiveT	T1D	ENSG00000131748	STARD3	2256	rs4795400	rs3744348	0	0	0	1	0	FALSE	FALSE
chr17.39114031.41102487	eQTL_catalogue	QTD000479	NaiveT	T1D	ENSG00000131748	STARD3	2256	rs9303279	rs3744348	0	0	0	1	0	FALSE	FALSE
chr17.39114031.41102487	eQTL_catalogue	QTD000479	NaiveT	T1D	ENSG00000131748	STARD3	2256	rs4795401	rs3744348	0	0	0	1	0	FALSE	FALSE
chr17.39114031.41102487	eQTL_catalogue	QTD000479	NaiveT	T1D	ENSG00000131748	STARD3	2256	rs9303277	rs6503507	0	0	0	1	0	FALSE	FALSE
chr17.39114031.41102487	eQTL_catalogue	QTD000479	NaiveT	T1D	ENSG00000131748	STARD3	2256	rs2952144	rs6503507	0	0	0	1	0	FALSE	FALSE
chr17.39114031.41102487	eQTL_catalogue	QTD000479	NaiveT	T1D	ENSG00000131748	STARD3	2256	rs869402	rs6503507	0	0	0	1	0	FALSE	FALSE
chr17.39114031.41102487	eQTL_catalogue	QTD000479	NaiveT	T1D	ENSG00000131748	STARD3	2256	rs4795400	rs6503507	0	0	0	1	0	FALSE	FALSE
chr17.39114031.41102487	eQTL_catalogue	QTD000479	NaiveT	T1D	ENSG00000131748	STARD3	2256	rs9303279	rs6503507	0	0	0	1	0	FALSE	FALSE
chr17.39114031.41102487	eQTL_catalogue	QTD000479	NaiveT	T1D	ENSG00000131748	STARD3	2256	rs4795401	rs6503507	0	0	0	1	0	FALSE	FALSE
chr17.39114031.41102487	eQTL_catalogue	QTD000479	NaiveT	T1D	ENSG00000131748	STARD3	2256	rs9303277	rs4795361	0	0	0	1	0	FALSE	FALSE
chr17.39114031.41102487	eQTL_catalogue	QTD000479	NaiveT	T1D	ENSG00000131748	STARD3	2256	rs2952144	rs4795361	0	0	0	1	0	FALSE	FALSE
chr17.39114031.41102487	eQTL_catalogue	QTD000479	NaiveT	T1D	ENSG00000131748	STARD3	2256	rs869402	rs4795361	0	0	0	1	0	FALSE	FALSE
chr17.39114031.41102487	eQTL_catalogue	QTD000479	NaiveT	T1D	ENSG00000131748	STARD3	2256	rs4795400	rs4795361	0	0	0	1	0	FALSE	FALSE
chr17.39114031.41102487	eQTL_catalogue	QTD000479	NaiveT	T1D	ENSG00000131748	STARD3	2256	rs9303279	rs4795361	0	0	0	1	0	FALSE	FALSE
chr17.39114031.41102487	eQTL_catalogue	QTD000479	NaiveT	T1D	ENSG00000131748	STARD3	2256	rs4795401	rs4795361	0	0	0	1	0	FALSE	FALSE
chr17.39114031.41102487	eQTL_catalogue	QTD000031	NaiveT	RA	ENSG00000131748	STARD3	2881	rs11870965	rs8073907	0	0	0	1	0	FALSE	FALSE
chr17.39114031.41102487	eQTL_catalogue	QTD000031	NaiveT	RA	ENSG00000131748	STARD3	2881	rs12709365	rs8073907	0	0	0	1	0	FALSE	FALSE
chr17.39114031.41102487	eQTL_catalogue	QTD000031	NaiveT	RA	ENSG00000131748	STARD3	2881	rs9907088	rs8073907	0	0	0	1	0	FALSE	FALSE
chr17.39114031.41102487	eQTL_catalogue	QTD000031	NaiveT	RA	ENSG00000131748	STARD3	2881	rs9910826	rs8073907	0	0	0	1	0	FALSE	FALSE
chr17.39114031.41102487	eQTL_catalogue	QTD000031	NaiveT	RA	ENSG00000131748	STARD3	2881	rs11870965	rs667239	0	0	0	1	0	FALSE	FALSE
chr17.39114031.41102487	eQTL_catalogue	QTD000031	NaiveT	RA	ENSG00000131748	STARD3	2881	rs12709365	rs667239	0	0	0	1	0	FALSE	FALSE
chr17.39114031.41102487	eQTL_catalogue	QTD000031	NaiveT	RA	ENSG00000131748	STARD3	2881	rs9907088	rs667239	0	0	0	1	0	FALSE	FALSE
chr17.39114031.41102487	eQTL_catalogue	QTD000031	NaiveT	RA	ENSG00000131748	STARD3	2881	rs9910826	rs667239	0	0	0	1	0	FALSE	FALSE
chr17.39114031.41102487	eQTL_catalogue	QTD000031	NaiveT	RA	ENSG00000131748	STARD3	2881	rs11870965	rs57933226	0	0	0	1	0	FALSE	FALSE
chr17.39114031.41102487	eQTL_catalogue	QTD000031	NaiveT	RA	ENSG00000131748	STARD3	2881	rs12709365	rs57933226	0	0	0	1	0	FALSE	FALSE
chr17.39114031.41102487	eQTL_catalogue	QTD000031	NaiveT	RA	ENSG00000131748	STARD3	2881	rs9907088	rs57933226	0	0	0	1	0	FALSE	FALSE
chr17.39114031.41102487	eQTL_catalogue	QTD000031	NaiveT	RA	ENSG00000131748	STARD3	2881	rs9910826	rs57933226	0	0	0	1	0	FALSE	FALSE
chr17.39114031.41102487	eQTL_catalogue	QTD000031	NaiveT	RA	ENSG00000131748	STARD3	2881	rs11870965	rs9909304	0	0	0	1	0	FALSE	FALSE
chr17.39114031.41102487	eQTL_catalogue	QTD000031	NaiveT	RA	ENSG00000131748	STARD3	2881	rs12709365	rs9909304	0	0	0	1	0	FALSE	FALSE
chr17.39114031.41102487	eQTL_catalogue	QTD000031	NaiveT	RA	ENSG00000131748	STARD3	2881	rs9907088	rs9909304	0	0	0	1	0	FALSE	FALSE
chr17.39114031.41102487	eQTL_catalogue	QTD000031	NaiveT	RA	ENSG00000131748	STARD3	2881	rs9910826	rs9909304	0	0	0	1	0	FALSE	FALSE
chr12.55493270.56838590	OneK1K	cd4nc	NaiveT	RA	ENSG00000176422	SPRYD4	1260	rs773114	rs10783792	0	0	0	1	0	FALSE	FALSE
chr12.55493270.56838590	OneK1K	cd4nc	NaiveT	RA	ENSG00000176422	SPRYD4	1260	rs1081975	rs10783792	0	0	0	1	0	FALSE	FALSE
chr12.55493270.56838590	OneK1K	cd4nc	NaiveT	RA	ENSG00000176422	SPRYD4	1260	rs705700	rs10783792	0	0	0	1	0	FALSE	FALSE
chr12.55493270.56838590	OneK1K	cd4nc	NaiveT	RA	ENSG00000176422	SPRYD4	1260	rs773125	rs10783792	0	0	0	1	0	FALSE	FALSE
chr12.55493270.56838590	OneK1K	cd4nc	NaiveT	RA	ENSG00000176422	SPRYD4	1260	rs773114	rs10876910	0	0	0	1	0	FALSE	FALSE
chr12.55493270.56838590	OneK1K	cd4nc	NaiveT	RA	ENSG00000176422	SPRYD4	1260	rs1081975	rs10876910	0	0	0	1	0	FALSE	FALSE
chr12.55493270.56838590	OneK1K	cd4nc	NaiveT	RA	ENSG00000176422	SPRYD4	1260	rs705700	rs10876910	0	0	0	1	0	FALSE	FALSE
chr12.55493270.56838590	OneK1K	cd4nc	NaiveT	RA	ENSG00000176422	SPRYD4	1260	rs773125	rs10876910	0	0	0	1	0	FALSE	FALSE
chr12.55493270.56838590	OneK1K	cd4nc	NaiveT	VIT	ENSG00000176422	SPRYD4	965	rs2069408	rs10783792	0	0	0	1	0	FALSE	FALSE
chr12.55493270.56838590	OneK1K	cd4nc	NaiveT	VIT	ENSG00000176422	SPRYD4	965	rs11171733	rs10783792	0	0	0	1	0	FALSE	FALSE
chr12.55493270.56838590	OneK1K	cd4nc	NaiveT	VIT	ENSG00000176422	SPRYD4	965	rs10876864	rs10783792	0	0	0	1	0	FALSE	FALSE
chr12.55493270.56838590	OneK1K	cd4nc	NaiveT	VIT	ENSG00000176422	SPRYD4	965	rs7980521	rs10783792	0	0	0	1	0	FALSE	FALSE
chr12.55493270.56838590	OneK1K	cd4nc	NaiveT	VIT	ENSG00000176422	SPRYD4	965	rs773116	rs10783792	0	0	0	1	0	FALSE	FALSE
chr12.55493270.56838590	OneK1K	cd4nc	NaiveT	VIT	ENSG00000176422	SPRYD4	965	rs2694917	rs10783792	0	0	0	1	0	FALSE	FALSE
chr12.55493270.56838590	OneK1K	cd4nc	NaiveT	VIT	ENSG00000176422	SPRYD4	965	rs772922	rs10783792	0	0	0	1	0	FALSE	FALSE
chr12.55493270.56838590	OneK1K	cd4nc	NaiveT	VIT	ENSG00000176422	SPRYD4	965	rs12580100	rs10783792	0	0	0	1	0	FALSE	FALSE
chr12.55493270.56838590	OneK1K	cd4nc	NaiveT	VIT	ENSG00000176422	SPRYD4	965	rs7298123	rs10783792	0	0	0	1	0	FALSE	FALSE
chr12.55493270.56838590	OneK1K	cd4nc	NaiveT	VIT	ENSG00000176422	SPRYD4	965	rs2291615	rs10783792	0	0	0	1	0	FALSE	FALSE
chr12.55493270.56838590	OneK1K	cd4nc	NaiveT	VIT	ENSG00000176422	SPRYD4	965	rs2069408	rs10876910	0	0	0	1	0	FALSE	FALSE
chr12.55493270.56838590	OneK1K	cd4nc	NaiveT	VIT	ENSG00000176422	SPRYD4	965	rs11171733	rs10876910	0	0	0	1	0	FALSE	FALSE
chr12.55493270.56838590	OneK1K	cd4nc	NaiveT	VIT	ENSG00000176422	SPRYD4	965	rs10876864	rs10876910	0	0	0	1	0	FALSE	FALSE
chr12.55493270.56838590	OneK1K	cd4nc	NaiveT	VIT	ENSG00000176422	SPRYD4	965	rs7980521	rs10876910	0	0	0	1	0	FALSE	FALSE
chr12.55493270.56838590	OneK1K	cd4nc	NaiveT	VIT	ENSG00000176422	SPRYD4	965	rs773116	rs10876910	0	0	0	1	0	FALSE	FALSE
chr12.55493270.56838590	OneK1K	cd4nc	NaiveT	VIT	ENSG00000176422	SPRYD4	965	rs2694917	rs10876910	0	0	0	1	0	FALSE	FALSE
chr12.55493270.56838590	OneK1K	cd4nc	NaiveT	VIT	ENSG00000176422	SPRYD4	965	rs772922	rs10876910	0	0	0	1	0	FALSE	FALSE
chr12.55493270.56838590	OneK1K	cd4nc	NaiveT	VIT	ENSG00000176422	SPRYD4	965	rs12580100	rs10876910	0	0	0	1	0	FALSE	FALSE
chr12.55493270.56838590	OneK1K	cd4nc	NaiveT	VIT	ENSG00000176422	SPRYD4	965	rs7298123	rs10876910	0	0	0	1	0	FALSE	FALSE
chr12.55493270.56838590	OneK1K	cd4nc	NaiveT	VIT	ENSG00000176422	SPRYD4	965	rs2291615	rs10876910	0	0	0	1	0	FALSE	FALSE
chr11.118198674.119399072	OneK1K	cd4nc	NaiveT	RA	ENSG00000110367	DDX6	1846	rs55894437	rs10892299	0	0	0	1	0	FALSE	FALSE
chr11.118198674.119399072	OneK1K	cd4nc	NaiveT	RA	ENSG00000110367	DDX6	1846	rs12364971	rs10892299	0	0	0	1	0	FALSE	FALSE
chr11.118198674.119399072	OneK1K	cd4nc	NaiveT	RA	ENSG00000110367	DDX6	1846	rs76409436	rs10892299	0	0	0	1	0	FALSE	FALSE
chr11.118198674.119399072	OneK1K	cd4nc	NaiveT	RA	ENSG00000110367	DDX6	1846	rs11217006	rs10892299	0	0	0	1	0	FALSE	FALSE
chr11.118198674.119399072	OneK1K	cd4nc	NaiveT	RA	ENSG00000110367	DDX6	1846	rs6589685	rs10892299	0	0	0	1	0	FALSE	FALSE
chr11.118198674.119399072	OneK1K	cd4nc	NaiveT	RA	ENSG00000110367	DDX6	1846	rs55894437	rs4936441	0	0	0	1	0	FALSE	FALSE
chr11.118198674.119399072	OneK1K	cd4nc	NaiveT	RA	ENSG00000110367	DDX6	1846	rs12364971	rs4936441	0	0	0	1	0	FALSE	FALSE
chr11.118198674.119399072	OneK1K	cd4nc	NaiveT	RA	ENSG00000110367	DDX6	1846	rs76409436	rs4936441	0	0	0	1	0	FALSE	FALSE
chr11.118198674.119399072	OneK1K	cd4nc	NaiveT	RA	ENSG00000110367	DDX6	1846	rs11217006	rs4936441	0	0	0	1	0	FALSE	FALSE
chr11.118198674.119399072	OneK1K	cd4nc	NaiveT	RA	ENSG00000110367	DDX6	1846	rs6589685	rs4936441	0	0	0	1	0	FALSE	FALSE
chr11.118198674.119399072	OneK1K	cd4nc	NaiveT	RA	ENSG00000110367	DDX6	1846	rs55894437	rs11217074	0	0	0	1	0	FALSE	FALSE
chr11.118198674.119399072	OneK1K	cd4nc	NaiveT	RA	ENSG00000110367	DDX6	1846	rs12364971	rs11217074	0	0	0	1	0	FALSE	FALSE
chr11.118198674.119399072	OneK1K	cd4nc	NaiveT	RA	ENSG00000110367	DDX6	1846	rs76409436	rs11217074	0	0	0	1	0	FALSE	FALSE
chr11.118198674.119399072	OneK1K	cd4nc	NaiveT	RA	ENSG00000110367	DDX6	1846	rs11217006	rs11217074	0	0	0	1	0	FALSE	FALSE
chr11.118198674.119399072	OneK1K	cd4nc	NaiveT	RA	ENSG00000110367	DDX6	1846	rs6589685	rs11217074	0	0	0	1	0	FALSE	FALSE
chr11.118198674.119399072	OneK1K	cd4nc	NaiveT	RA	ENSG00000110367	DDX6	1846	rs55894437	rs7119044	0	0	0	1	0	FALSE	FALSE
chr11.118198674.119399072	OneK1K	cd4nc	NaiveT	RA	ENSG00000110367	DDX6	1846	rs12364971	rs7119044	0	0	0	1	0	FALSE	FALSE
chr11.118198674.119399072	OneK1K	cd4nc	NaiveT	RA	ENSG00000110367	DDX6	1846	rs76409436	rs7119044	0	0	0	1	0	FALSE	FALSE
chr11.118198674.119399072	OneK1K	cd4nc	NaiveT	RA	ENSG00000110367	DDX6	1846	rs11217006	rs7119044	0	0	0	1	0	FALSE	FALSE
chr11.118198674.119399072	OneK1K	cd4nc	NaiveT	RA	ENSG00000110367	DDX6	1846	rs6589685	rs7119044	0	0	0	1	0	FALSE	FALSE
chr11.118198674.119399072	OneK1K	cd4nc	NaiveT	RA	ENSG00000110367	DDX6	1846	rs55894437	rs10790269	0	0	0	1	0	FALSE	FALSE
chr11.118198674.119399072	OneK1K	cd4nc	NaiveT	RA	ENSG00000110367	DDX6	1846	rs12364971	rs10790269	0	0	0	1	0	FALSE	FALSE
chr11.118198674.119399072	OneK1K	cd4nc	NaiveT	RA	ENSG00000110367	DDX6	1846	rs76409436	rs10790269	0	0	0	1	0	FALSE	FALSE
chr11.118198674.119399072	OneK1K	cd4nc	NaiveT	RA	ENSG00000110367	DDX6	1846	rs11217006	rs10790269	0	0	0	1	0	FALSE	FALSE
chr11.118198674.119399072	OneK1K	cd4nc	NaiveT	RA	ENSG00000110367	DDX6	1846	rs6589685	rs10790269	0	0	0	1	0	FALSE	FALSE
chr3.48346870.51351247	eQTL_catalogue	QTD000031	NaiveT	IBD	ENSG00000007402	CACNA2D2	2577	rs13316695	rs4130897	0	0	0	1	0	FALSE	FALSE
chr3.48346870.51351247	eQTL_catalogue	QTD000031	NaiveT	IBD	ENSG00000007402	CACNA2D2	2577	rs34762726	rs4130897	0	0	0	1	0	FALSE	FALSE
chr3.48346870.51351247	eQTL_catalogue	QTD000031	NaiveT	IBD	ENSG00000007402	CACNA2D2	2577	rs13316695	rs56006979	0	0	0	1	0	FALSE	FALSE
chr3.48346870.51351247	eQTL_catalogue	QTD000031	NaiveT	IBD	ENSG00000007402	CACNA2D2	2577	rs34762726	rs56006979	0	0	0	1	0	FALSE	FALSE
chr1.2066876.3095046	OneK1K	cd4nc	NaiveT	MS	ENSG00000157873	TNFRSF14	282	rs2281852	rs3814298	0	0	0	1	0	FALSE	FALSE
chr1.2066876.3095046	OneK1K	cd4nc	NaiveT	MS	ENSG00000157873	TNFRSF14	282	rs6667605	rs3814298	0	0	0	1	0	FALSE	FALSE
chr1.2066876.3095046	OneK1K	cd4nc	NaiveT	MS	ENSG00000157873	TNFRSF14	282	rs10910092	rs3814298	0	0	0	1	0	FALSE	FALSE
chr1.2066876.3095046	OneK1K	cd4nc	NaiveT	MS	ENSG00000157873	TNFRSF14	282	rs2227313	rs3814298	0	0	0	1	0	FALSE	FALSE
chr1.2066876.3095046	OneK1K	cd4nc	NaiveT	MS	ENSG00000157873	TNFRSF14	282	rs1555791	rs3814298	0	0	0	1	0	FALSE	FALSE
chr1.2066876.3095046	OneK1K	cd4nc	NaiveT	MS	ENSG00000157873	TNFRSF14	282	rs2281852	rs2985862	0	0	0	1	0	FALSE	FALSE
chr1.2066876.3095046	OneK1K	cd4nc	NaiveT	MS	ENSG00000157873	TNFRSF14	282	rs6667605	rs2985862	0	0	0	1	0	FALSE	FALSE
chr1.2066876.3095046	OneK1K	cd4nc	NaiveT	MS	ENSG00000157873	TNFRSF14	282	rs10910092	rs2985862	0	0	0	1	0	FALSE	FALSE
chr1.2066876.3095046	OneK1K	cd4nc	NaiveT	MS	ENSG00000157873	TNFRSF14	282	rs2227313	rs2985862	0	0	0	1	0	FALSE	FALSE
chr1.2066876.3095046	OneK1K	cd4nc	NaiveT	MS	ENSG00000157873	TNFRSF14	282	rs1555791	rs2985862	0	0	0	1	0	FALSE	FALSE
chr1.2066876.3095046	OneK1K	cd4nc	NaiveT	MS	ENSG00000157873	TNFRSF14	282	rs2281852	rs3001349	0	0	0	1	0	FALSE	FALSE
chr1.2066876.3095046	OneK1K	cd4nc	NaiveT	MS	ENSG00000157873	TNFRSF14	282	rs6667605	rs3001349	0	0	0	1	0	FALSE	FALSE
chr1.2066876.3095046	OneK1K	cd4nc	NaiveT	MS	ENSG00000157873	TNFRSF14	282	rs10910092	rs3001349	0	0	0	1	0	FALSE	FALSE
chr1.2066876.3095046	OneK1K	cd4nc	NaiveT	MS	ENSG00000157873	TNFRSF14	282	rs2227313	rs3001349	0	0	0	1	0	FALSE	FALSE
chr1.2066876.3095046	OneK1K	cd4nc	NaiveT	MS	ENSG00000157873	TNFRSF14	282	rs1555791	rs3001349	0	0	0	1	0	FALSE	FALSE
chr17.39114031.41102487	eQTL_catalogue	QTD000479	NaiveT	RA	ENSG00000131748	STARD3	2070	rs11870965	rs4795355	0	0	0	1	0	FALSE	FALSE
chr17.39114031.41102487	eQTL_catalogue	QTD000479	NaiveT	RA	ENSG00000131748	STARD3	2070	rs12709365	rs4795355	0	0	0	1	0	FALSE	FALSE
chr17.39114031.41102487	eQTL_catalogue	QTD000479	NaiveT	RA	ENSG00000131748	STARD3	2070	rs9907088	rs4795355	0	0	0	1	0	FALSE	FALSE
chr17.39114031.41102487	eQTL_catalogue	QTD000479	NaiveT	RA	ENSG00000131748	STARD3	2070	rs9910826	rs4795355	0	0	0	1	0	FALSE	FALSE
chr17.39114031.41102487	eQTL_catalogue	QTD000479	NaiveT	RA	ENSG00000131748	STARD3	2070	rs11870965	rs602688	0	0	0	1	0	FALSE	FALSE
chr17.39114031.41102487	eQTL_catalogue	QTD000479	NaiveT	RA	ENSG00000131748	STARD3	2070	rs12709365	rs602688	0	0	0	1	0	FALSE	FALSE
chr17.39114031.41102487	eQTL_catalogue	QTD000479	NaiveT	RA	ENSG00000131748	STARD3	2070	rs9907088	rs602688	0	0	0	1	0	FALSE	FALSE
chr17.39114031.41102487	eQTL_catalogue	QTD000479	NaiveT	RA	ENSG00000131748	STARD3	2070	rs9910826	rs602688	0	0	0	1	0	FALSE	FALSE
chr17.39114031.41102487	eQTL_catalogue	QTD000479	NaiveT	RA	ENSG00000131748	STARD3	2070	rs11870965	rs34432983	0	0	0	1	0	FALSE	FALSE
chr17.39114031.41102487	eQTL_catalogue	QTD000479	NaiveT	RA	ENSG00000131748	STARD3	2070	rs12709365	rs34432983	0	0	0	1	0	FALSE	FALSE
chr17.39114031.41102487	eQTL_catalogue	QTD000479	NaiveT	RA	ENSG00000131748	STARD3	2070	rs9907088	rs34432983	0	0	0	1	0	FALSE	FALSE
chr17.39114031.41102487	eQTL_catalogue	QTD000479	NaiveT	RA	ENSG00000131748	STARD3	2070	rs9910826	rs34432983	0	0	0	1	0	FALSE	FALSE
chr17.39114031.41102487	eQTL_catalogue	QTD000479	NaiveT	RA	ENSG00000131748	STARD3	2070	rs11870965	rs12940193	0	0	0	1	0	FALSE	FALSE
chr17.39114031.41102487	eQTL_catalogue	QTD000479	NaiveT	RA	ENSG00000131748	STARD3	2070	rs12709365	rs12940193	0	0	0	1	0	FALSE	FALSE
chr17.39114031.41102487	eQTL_catalogue	QTD000479	NaiveT	RA	ENSG00000131748	STARD3	2070	rs9907088	rs12940193	0	0	0	1	0	FALSE	FALSE
chr17.39114031.41102487	eQTL_catalogue	QTD000479	NaiveT	RA	ENSG00000131748	STARD3	2070	rs9910826	rs12940193	0	0	0	1	0	FALSE	FALSE
chr17.39114031.41102487	eQTL_catalogue	QTD000479	NaiveT	RA	ENSG00000131748	STARD3	2070	rs11870965	rs3744348	0	0	0	1	0	FALSE	FALSE
chr17.39114031.41102487	eQTL_catalogue	QTD000479	NaiveT	RA	ENSG00000131748	STARD3	2070	rs12709365	rs3744348	0	0	0	1	0	FALSE	FALSE
chr17.39114031.41102487	eQTL_catalogue	QTD000479	NaiveT	RA	ENSG00000131748	STARD3	2070	rs9907088	rs3744348	0	0	0	1	0	FALSE	FALSE
chr17.39114031.41102487	eQTL_catalogue	QTD000479	NaiveT	RA	ENSG00000131748	STARD3	2070	rs9910826	rs3744348	0	0	0	1	0	FALSE	FALSE
chr17.39114031.41102487	eQTL_catalogue	QTD000479	NaiveT	RA	ENSG00000131748	STARD3	2070	rs11870965	rs6503507	0	0	0	1	0	FALSE	FALSE
chr17.39114031.41102487	eQTL_catalogue	QTD000479	NaiveT	RA	ENSG00000131748	STARD3	2070	rs12709365	rs6503507	0	0	0	1	0	FALSE	FALSE
chr17.39114031.41102487	eQTL_catalogue	QTD000479	NaiveT	RA	ENSG00000131748	STARD3	2070	rs9907088	rs6503507	0	0	0	1	0	FALSE	FALSE
chr17.39114031.41102487	eQTL_catalogue	QTD000479	NaiveT	RA	ENSG00000131748	STARD3	2070	rs9910826	rs6503507	0	0	0	1	0	FALSE	FALSE
chr17.39114031.41102487	eQTL_catalogue	QTD000479	NaiveT	RA	ENSG00000131748	STARD3	2070	rs11870965	rs4795361	0	0	0	1	0	FALSE	FALSE
chr17.39114031.41102487	eQTL_catalogue	QTD000479	NaiveT	RA	ENSG00000131748	STARD3	2070	rs12709365	rs4795361	0	0	0	1	0	FALSE	FALSE
chr17.39114031.41102487	eQTL_catalogue	QTD000479	NaiveT	RA	ENSG00000131748	STARD3	2070	rs9907088	rs4795361	0	0	0	1	0	FALSE	FALSE
chr17.39114031.41102487	eQTL_catalogue	QTD000479	NaiveT	RA	ENSG00000131748	STARD3	2070	rs9910826	rs4795361	0	0	0	1	0	FALSE	FALSE
chr11.65288512.66291141	OneK1K	cd4nc	NaiveT	ALG	ENSG00000172922	RNASEH2C	1219	rs10896052	rs507859	0	0	0	1	0	FALSE	FALSE
chr11.65288512.66291141	OneK1K	cd4nc	NaiveT	ALG	ENSG00000172922	RNASEH2C	1219	rs4930320	rs507859	0	0	0	1	0	FALSE	FALSE
chr11.65288512.66291141	OneK1K	cd4nc	NaiveT	ALG	ENSG00000172922	RNASEH2C	1219	rs10896052	rs7950197	0	0	0	1	0	FALSE	FALSE
chr11.65288512.66291141	OneK1K	cd4nc	NaiveT	ALG	ENSG00000172922	RNASEH2C	1219	rs4930320	rs7950197	0	0	0	1	0	FALSE	FALSE
chr11.65288512.66291141	OneK1K	cd4nc	NaiveT	ALG	ENSG00000172922	RNASEH2C	1219	rs10896052	rs573589	0	0	0	1	0	FALSE	FALSE
chr11.65288512.66291141	OneK1K	cd4nc	NaiveT	ALG	ENSG00000172922	RNASEH2C	1219	rs4930320	rs573589	0	0	0	1	0	FALSE	FALSE
chr12.55493270.56838590	eQTL_catalogue	QTD000105	NaiveT	ALG	ENSG00000176422	SPRYD4	1886	rs772921	rs10783792	0	0	0	1	0	FALSE	FALSE
chr12.55493270.56838590	eQTL_catalogue	QTD000105	NaiveT	ALG	ENSG00000176422	SPRYD4	1886	rs1701704	rs10783792	0	0	0	1	0	FALSE	FALSE
chr12.55493270.56838590	eQTL_catalogue	QTD000105	NaiveT	ALG	ENSG00000176422	SPRYD4	1886	rs1702877	rs10783792	0	0	0	1	0	FALSE	FALSE
chr12.55493270.56838590	eQTL_catalogue	QTD000105	NaiveT	ALG	ENSG00000176422	SPRYD4	1886	rs705704	rs10783792	0	0	0	1	0	FALSE	FALSE
chr12.55493270.56838590	eQTL_catalogue	QTD000105	NaiveT	ALG	ENSG00000176422	SPRYD4	1886	rs2456973	rs10783792	0	0	0	1	0	FALSE	FALSE
chr12.55493270.56838590	eQTL_catalogue	QTD000105	NaiveT	ALG	ENSG00000176422	SPRYD4	1886	rs61938962	rs10783792	0	0	0	1	0	FALSE	FALSE
chr12.55493270.56838590	eQTL_catalogue	QTD000105	NaiveT	ALG	ENSG00000176422	SPRYD4	1886	rs772921	rs10876910	0	0	0	1	0	FALSE	FALSE
chr12.55493270.56838590	eQTL_catalogue	QTD000105	NaiveT	ALG	ENSG00000176422	SPRYD4	1886	rs1701704	rs10876910	0	0	0	1	0	FALSE	FALSE
chr12.55493270.56838590	eQTL_catalogue	QTD000105	NaiveT	ALG	ENSG00000176422	SPRYD4	1886	rs1702877	rs10876910	0	0	0	1	0	FALSE	FALSE
chr12.55493270.56838590	eQTL_catalogue	QTD000105	NaiveT	ALG	ENSG00000176422	SPRYD4	1886	rs705704	rs10876910	0	0	0	1	0	FALSE	FALSE
chr12.55493270.56838590	eQTL_catalogue	QTD000105	NaiveT	ALG	ENSG00000176422	SPRYD4	1886	rs2456973	rs10876910	0	0	0	1	0	FALSE	FALSE
chr12.55493270.56838590	eQTL_catalogue	QTD000105	NaiveT	ALG	ENSG00000176422	SPRYD4	1886	rs61938962	rs10876910	0	0	0	1	0	FALSE	FALSE
chr17.48821566.49814542	OneK1K	cd4nc	NaiveT	ALG	ENSG00000198740	ZNF652	1437	rs34666276	rs8080921	0	0	0	1	0	FALSE	FALSE
chr17.48821566.49814542	OneK1K	cd4nc	NaiveT	ALG	ENSG00000198740	ZNF652	1437	rs9889262	rs8080921	0	0	0	1	0	FALSE	FALSE
chr17.48821566.49814542	OneK1K	cd4nc	NaiveT	ALG	ENSG00000198740	ZNF652	1437	rs34666276	rs8066402	0	0	0	1	0	FALSE	FALSE
chr17.48821566.49814542	OneK1K	cd4nc	NaiveT	ALG	ENSG00000198740	ZNF652	1437	rs9889262	rs8066402	0	0	0	1	0	FALSE	FALSE
chr17.48821566.49814542	OneK1K	cd4nc	NaiveT	ALG	ENSG00000198740	ZNF652	1437	rs34666276	rs2960163	0	0	0	1	0	FALSE	FALSE
chr17.48821566.49814542	OneK1K	cd4nc	NaiveT	ALG	ENSG00000198740	ZNF652	1437	rs9889262	rs2960163	0	0	0	1	0	FALSE	FALSE
chr17.48821566.49814542	OneK1K	cd4nc	NaiveT	ALG	ENSG00000198740	ZNF652	1437	rs34666276	rs2072153	0	0	0	1	0	FALSE	FALSE
chr17.48821566.49814542	OneK1K	cd4nc	NaiveT	ALG	ENSG00000198740	ZNF652	1437	rs9889262	rs2072153	0	0	0	1	0	FALSE	FALSE
chr17.48821566.49814542	OneK1K	cd4nc	NaiveT	ALG	ENSG00000198740	ZNF652	1437	rs34666276	rs11652146	0	0	0	1	0	FALSE	FALSE
chr17.48821566.49814542	OneK1K	cd4nc	NaiveT	ALG	ENSG00000198740	ZNF652	1437	rs9889262	rs11652146	0	0	0	1	0	FALSE	FALSE
chr17.48821566.49814542	OneK1K	cd4nc	NaiveT	ALG	ENSG00000198740	ZNF652	1437	rs34666276	rs2119931	0	0	0	1	0	FALSE	FALSE
chr17.48821566.49814542	OneK1K	cd4nc	NaiveT	ALG	ENSG00000198740	ZNF652	1437	rs9889262	rs2119931	0	0	0	1	0	FALSE	FALSE
chr17.48821566.49814542	OneK1K	cd4nc	NaiveT	ALG	ENSG00000198740	ZNF652	1437	rs34666276	rs2906094	0	0	0	1	0	FALSE	FALSE
chr17.48821566.49814542	OneK1K	cd4nc	NaiveT	ALG	ENSG00000198740	ZNF652	1437	rs9889262	rs2906094	0	0	0	1	0	FALSE	FALSE
chr17.48821566.49814542	OneK1K	cd4nc	NaiveT	ALG	ENSG00000198740	ZNF652	1437	rs34666276	rs12185257	0	0	0	1	0	FALSE	FALSE
chr17.48821566.49814542	OneK1K	cd4nc	NaiveT	ALG	ENSG00000198740	ZNF652	1437	rs9889262	rs12185257	0	0	0	1	0	FALSE	FALSE
chr17.48821566.49814542	OneK1K	cd4nc	NaiveT	ALG	ENSG00000198740	ZNF652	1437	rs34666276	rs7214496	0	0	0	1	0	FALSE	FALSE
chr17.48821566.49814542	OneK1K	cd4nc	NaiveT	ALG	ENSG00000198740	ZNF652	1437	rs9889262	rs7214496	0	0	0	1	0	FALSE	FALSE
chr12.55493270.56838590	eQTL_catalogue	QTD000105	NaiveT	VIT	ENSG00000176422	SPRYD4	1473	rs773125	rs10876910	0	0	0	1	0	FALSE	FALSE
chr12.55493270.56838590	eQTL_catalogue	QTD000105	NaiveT	VIT	ENSG00000176422	SPRYD4	1473	rs11171733	rs10876910	0	0	0	1	0	FALSE	FALSE
chr12.55493270.56838590	eQTL_catalogue	QTD000105	NaiveT	VIT	ENSG00000176422	SPRYD4	1473	rs11171739	rs10876910	0	0	0	1	0	FALSE	FALSE
chr12.55493270.56838590	eQTL_catalogue	QTD000105	NaiveT	VIT	ENSG00000176422	SPRYD4	1473	rs112668709	rs10876910	0	0	0	1	0	FALSE	FALSE
chr12.55493270.56838590	eQTL_catalogue	QTD000105	NaiveT	VIT	ENSG00000176422	SPRYD4	1473	rs705708	rs10876910	0	0	0	1	0	FALSE	FALSE
chr12.55493270.56838590	eQTL_catalogue	QTD000105	NaiveT	VIT	ENSG00000176422	SPRYD4	1473	rs7298123	rs10876910	0	0	0	1	0	FALSE	FALSE
chr12.55493270.56838590	eQTL_catalogue	QTD000105	NaiveT	VIT	ENSG00000176422	SPRYD4	1473	rs7980521	rs10876910	0	0	0	1	0	FALSE	FALSE
chr12.55493270.56838590	eQTL_catalogue	QTD000105	NaiveT	VIT	ENSG00000176422	SPRYD4	1473	rs10876874	rs10876910	0	0	0	1	0	FALSE	FALSE
chr12.55493270.56838590	eQTL_catalogue	QTD000105	NaiveT	VIT	ENSG00000176422	SPRYD4	1473	rs12580100	rs10876910	0	0	0	1	0	FALSE	FALSE
chr12.55493270.56838590	eQTL_catalogue	QTD000105	NaiveT	VIT	ENSG00000176422	SPRYD4	1473	rs61939014	rs10876910	0	0	0	1	0	FALSE	FALSE
chr12.55493270.56838590	eQTL_catalogue	QTD000105	NaiveT	VIT	ENSG00000176422	SPRYD4	1473	rs773125	rs10783792	0	0	0	1	0	FALSE	FALSE
chr12.55493270.56838590	eQTL_catalogue	QTD000105	NaiveT	VIT	ENSG00000176422	SPRYD4	1473	rs11171733	rs10783792	0	0	0	1	0	FALSE	FALSE
chr12.55493270.56838590	eQTL_catalogue	QTD000105	NaiveT	VIT	ENSG00000176422	SPRYD4	1473	rs11171739	rs10783792	0	0	0	1	0	FALSE	FALSE
chr12.55493270.56838590	eQTL_catalogue	QTD000105	NaiveT	VIT	ENSG00000176422	SPRYD4	1473	rs112668709	rs10783792	0	0	0	1	0	FALSE	FALSE
chr12.55493270.56838590	eQTL_catalogue	QTD000105	NaiveT	VIT	ENSG00000176422	SPRYD4	1473	rs705708	rs10783792	0	0	0	1	0	FALSE	FALSE
chr12.55493270.56838590	eQTL_catalogue	QTD000105	NaiveT	VIT	ENSG00000176422	SPRYD4	1473	rs7298123	rs10783792	0	0	0	1	0	FALSE	FALSE
chr12.55493270.56838590	eQTL_catalogue	QTD000105	NaiveT	VIT	ENSG00000176422	SPRYD4	1473	rs7980521	rs10783792	0	0	0	1	0	FALSE	FALSE
chr12.55493270.56838590	eQTL_catalogue	QTD000105	NaiveT	VIT	ENSG00000176422	SPRYD4	1473	rs10876874	rs10783792	0	0	0	1	0	FALSE	FALSE
chr12.55493270.56838590	eQTL_catalogue	QTD000105	NaiveT	VIT	ENSG00000176422	SPRYD4	1473	rs12580100	rs10783792	0	0	0	1	0	FALSE	FALSE
chr12.55493270.56838590	eQTL_catalogue	QTD000105	NaiveT	VIT	ENSG00000176422	SPRYD4	1473	rs61939014	rs10783792	0	0	0	1	0	FALSE	FALSE
chr17.39114031.41102487	eQTL_catalogue	QTD000031	NaiveT	ALG	ENSG00000131748	STARD3	2724	rs4890117	rs8073907	0	0	0	1	0	FALSE	FALSE
chr17.39114031.41102487	eQTL_catalogue	QTD000031	NaiveT	ALG	ENSG00000131748	STARD3	2724	rs1013971	rs8073907	0	0	0	1	0	FALSE	FALSE
chr17.39114031.41102487	eQTL_catalogue	QTD000031	NaiveT	ALG	ENSG00000131748	STARD3	2724	rs757411	rs8073907	0	0	0	1	0	FALSE	FALSE
chr17.39114031.41102487	eQTL_catalogue	QTD000031	NaiveT	ALG	ENSG00000131748	STARD3	2724	rs4890117	rs667239	0	0	0	1	0	FALSE	FALSE
chr17.39114031.41102487	eQTL_catalogue	QTD000031	NaiveT	ALG	ENSG00000131748	STARD3	2724	rs1013971	rs667239	0	0	0	1	0	FALSE	FALSE
chr17.39114031.41102487	eQTL_catalogue	QTD000031	NaiveT	ALG	ENSG00000131748	STARD3	2724	rs757411	rs667239	0	0	0	1	0	FALSE	FALSE
chr17.39114031.41102487	eQTL_catalogue	QTD000031	NaiveT	ALG	ENSG00000131748	STARD3	2724	rs4890117	rs57933226	0	0	0	1	0	FALSE	FALSE
chr17.39114031.41102487	eQTL_catalogue	QTD000031	NaiveT	ALG	ENSG00000131748	STARD3	2724	rs1013971	rs57933226	0	0	0	1	0	FALSE	FALSE
chr17.39114031.41102487	eQTL_catalogue	QTD000031	NaiveT	ALG	ENSG00000131748	STARD3	2724	rs757411	rs57933226	0	0	0	1	0	FALSE	FALSE
chr17.39114031.41102487	eQTL_catalogue	QTD000031	NaiveT	ALG	ENSG00000131748	STARD3	2724	rs4890117	rs9909304	0	0	0	1	0	FALSE	FALSE
chr17.39114031.41102487	eQTL_catalogue	QTD000031	NaiveT	ALG	ENSG00000131748	STARD3	2724	rs1013971	rs9909304	0	0	0	1	0	FALSE	FALSE
chr17.39114031.41102487	eQTL_catalogue	QTD000031	NaiveT	ALG	ENSG00000131748	STARD3	2724	rs757411	rs9909304	0	0	0	1	0	FALSE	FALSE
chr11.118198674.119399072	eQTL_catalogue	QTD000031	NaiveT	RA	ENSG00000278376	ENSG00000278376	2404	rs55894437	rs6589690	0	0	0	1	0	FALSE	FALSE
chr11.118198674.119399072	eQTL_catalogue	QTD000031	NaiveT	RA	ENSG00000278376	ENSG00000278376	2404	rs12364971	rs6589690	0	0	0	1	0	FALSE	FALSE
chr11.118198674.119399072	eQTL_catalogue	QTD000031	NaiveT	RA	ENSG00000278376	ENSG00000278376	2404	rs76409436	rs6589690	0	0	0	1	0	FALSE	FALSE
chr11.118198674.119399072	eQTL_catalogue	QTD000031	NaiveT	RA	ENSG00000278376	ENSG00000278376	2404	rs11217006	rs6589690	0	0	0	1	0	FALSE	FALSE
chr11.118198674.119399072	eQTL_catalogue	QTD000031	NaiveT	RA	ENSG00000278376	ENSG00000278376	2404	rs6589685	rs6589690	0	0	0	1	0	FALSE	FALSE
chr11.118198674.119399072	eQTL_catalogue	QTD000031	NaiveT	RA	ENSG00000278376	ENSG00000278376	2404	rs55894437	rs61901410	0	0	0	1	0	FALSE	FALSE
chr11.118198674.119399072	eQTL_catalogue	QTD000031	NaiveT	RA	ENSG00000278376	ENSG00000278376	2404	rs12364971	rs61901410	0	0	0	1	0	FALSE	FALSE
chr11.118198674.119399072	eQTL_catalogue	QTD000031	NaiveT	RA	ENSG00000278376	ENSG00000278376	2404	rs76409436	rs61901410	0	0	0	1	0	FALSE	FALSE
chr11.118198674.119399072	eQTL_catalogue	QTD000031	NaiveT	RA	ENSG00000278376	ENSG00000278376	2404	rs11217006	rs61901410	0	0	0	1	0	FALSE	FALSE
chr11.118198674.119399072	eQTL_catalogue	QTD000031	NaiveT	RA	ENSG00000278376	ENSG00000278376	2404	rs6589685	rs61901410	0	0	0	1	0	FALSE	FALSE
chr11.118198674.119399072	eQTL_catalogue	QTD000031	NaiveT	ALG	ENSG00000278376	ENSG00000278376	2369	rs11217037	rs6589690	0	0	0	1	0	FALSE	FALSE
chr11.118198674.119399072	eQTL_catalogue	QTD000031	NaiveT	ALG	ENSG00000278376	ENSG00000278376	2369	rs11217033	rs6589690	0	0	0	1	0	FALSE	FALSE
chr11.118198674.119399072	eQTL_catalogue	QTD000031	NaiveT	ALG	ENSG00000278376	ENSG00000278376	2369	rs11217037	rs61901410	0	0	0	1	0	FALSE	FALSE
chr11.118198674.119399072	eQTL_catalogue	QTD000031	NaiveT	ALG	ENSG00000278376	ENSG00000278376	2369	rs11217033	rs61901410	0	0	0	1	0	FALSE	FALSE
chr13.39380742.41103696	eQTL_catalogue	QTD000509	Natural killer	ALG	ENSG00000133103	COG6	3142	rs61963699	rs9548862	0	0	0	1	0	FALSE	FALSE
chr13.39380742.41103696	eQTL_catalogue	QTD000509	Natural killer	ALG	ENSG00000133103	COG6	3142	rs7323267	rs9548862	0	0	0	1	0	FALSE	FALSE
chr13.39380742.41103696	eQTL_catalogue	QTD000509	Natural killer	ALG	ENSG00000133103	COG6	3142	rs4583096	rs9548862	0	0	0	1	0	FALSE	FALSE
chr13.39380742.41103696	eQTL_catalogue	QTD000509	Natural killer	ALG	ENSG00000133103	COG6	3142	rs9532564	rs9548862	0	0	0	1	0	FALSE	FALSE
chr13.39380742.41103696	eQTL_catalogue	QTD000509	Natural killer	ALG	ENSG00000133103	COG6	3142	rs4943794	rs9548862	0	0	0	1	0	FALSE	FALSE
chr13.39380742.41103696	eQTL_catalogue	QTD000509	Natural killer	ALG	ENSG00000133103	COG6	3142	rs9532562	rs9548862	0	0	0	1	0	FALSE	FALSE
chr13.39380742.41103696	eQTL_catalogue	QTD000509	Natural killer	ALG	ENSG00000133103	COG6	3142	rs61963264	rs9548862	0	0	0	1	0	FALSE	FALSE
chr13.39380742.41103696	eQTL_catalogue	QTD000509	Natural killer	ALG	ENSG00000133103	COG6	3142	rs61963266	rs9548862	0	0	0	1	0	FALSE	FALSE
chr13.39380742.41103696	eQTL_catalogue	QTD000509	Natural killer	ALG	ENSG00000133103	COG6	3142	rs2180961	rs9548862	0	0	0	1	0	FALSE	FALSE
chr13.39380742.41103696	eQTL_catalogue	QTD000509	Natural killer	ALG	ENSG00000133103	COG6	3142	rs61963699	rs9603587	0	0	0	1	0	FALSE	FALSE
chr13.39380742.41103696	eQTL_catalogue	QTD000509	Natural killer	ALG	ENSG00000133103	COG6	3142	rs7323267	rs9603587	0	0	0	1	0	FALSE	FALSE
chr13.39380742.41103696	eQTL_catalogue	QTD000509	Natural killer	ALG	ENSG00000133103	COG6	3142	rs4583096	rs9603587	0	0	0	1	0	FALSE	FALSE
chr13.39380742.41103696	eQTL_catalogue	QTD000509	Natural killer	ALG	ENSG00000133103	COG6	3142	rs9532564	rs9603587	0	0	0	1	0	FALSE	FALSE
chr13.39380742.41103696	eQTL_catalogue	QTD000509	Natural killer	ALG	ENSG00000133103	COG6	3142	rs4943794	rs9603587	0	0	0	1	0	FALSE	FALSE
chr13.39380742.41103696	eQTL_catalogue	QTD000509	Natural killer	ALG	ENSG00000133103	COG6	3142	rs9532562	rs9603587	0	0	0	1	0	FALSE	FALSE
chr13.39380742.41103696	eQTL_catalogue	QTD000509	Natural killer	ALG	ENSG00000133103	COG6	3142	rs61963264	rs9603587	0	0	0	1	0	FALSE	FALSE
chr13.39380742.41103696	eQTL_catalogue	QTD000509	Natural killer	ALG	ENSG00000133103	COG6	3142	rs61963266	rs9603587	0	0	0	1	0	FALSE	FALSE
chr13.39380742.41103696	eQTL_catalogue	QTD000509	Natural killer	ALG	ENSG00000133103	COG6	3142	rs2180961	rs9603587	0	0	0	1	0	FALSE	FALSE
chr6.34493562.35580885	OneK1K	nk	Natural killer	SLE	ENSG00000124562	SNRPC	1574	rs2814951	rs2395598	0	0	0	1	0	FALSE	FALSE
chr6.34493562.35580885	OneK1K	nk	Natural killer	SLE	ENSG00000124562	SNRPC	1574	rs6929567	rs2395598	0	0	0	1	0	FALSE	FALSE
chr6.34493562.35580885	OneK1K	nk	Natural killer	SLE	ENSG00000124562	SNRPC	1574	rs9469857	rs2395598	0	0	0	1	0	FALSE	FALSE
chr6.34493562.35580885	OneK1K	nk	Natural killer	SLE	ENSG00000124562	SNRPC	1574	rs9380454	rs2395598	0	0	0	1	0	FALSE	FALSE
chr6.34493562.35580885	OneK1K	nk	Natural killer	SLE	ENSG00000124562	SNRPC	1574	rs2814951	rs9357181	0	0	0	1	0	FALSE	FALSE
chr6.34493562.35580885	OneK1K	nk	Natural killer	SLE	ENSG00000124562	SNRPC	1574	rs6929567	rs9357181	0	0	0	1	0	FALSE	FALSE
chr6.34493562.35580885	OneK1K	nk	Natural killer	SLE	ENSG00000124562	SNRPC	1574	rs9469857	rs9357181	0	0	0	1	0	FALSE	FALSE
chr6.34493562.35580885	OneK1K	nk	Natural killer	SLE	ENSG00000124562	SNRPC	1574	rs2395598	rs9357181	0	0	0	1	0	FALSE	FALSE
chr6.34493562.35580885	OneK1K	nk	Natural killer	SLE	ENSG00000124562	SNRPC	1574	rs6929567	rs4513788	0	0	0	1	0	FALSE	FALSE
chr6.34493562.35580885	OneK1K	nk	Natural killer	SLE	ENSG00000124562	SNRPC	1574	rs9469857	rs4513788	0	0	0	1	0	FALSE	FALSE
chr6.34493562.35580885	OneK1K	nk	Natural killer	SLE	ENSG00000124562	SNRPC	1574	rs9380454	rs4513788	0	0	0	1	0	FALSE	FALSE
chr6.34493562.35580885	OneK1K	nk	Natural killer	SLE	ENSG00000124562	SNRPC	1574	rs2395598	rs4513788	0	0	0	1	0	FALSE	FALSE
chr6.34493562.35580885	OneK1K	nk	Natural killer	SLE	ENSG00000124562	SNRPC	1574	rs2814951	rs10807141	0	0	0	1	0	FALSE	FALSE
chr6.34493562.35580885	OneK1K	nk	Natural killer	SLE	ENSG00000124562	SNRPC	1574	rs9469857	rs10807141	0	0	0	1	0	FALSE	FALSE
chr6.34493562.35580885	OneK1K	nk	Natural killer	SLE	ENSG00000124562	SNRPC	1574	rs9380454	rs10807141	0	0	0	1	0	FALSE	FALSE
chr6.34493562.35580885	OneK1K	nk	Natural killer	SLE	ENSG00000124562	SNRPC	1574	rs2395598	rs10807141	0	0	0	1	0	FALSE	FALSE
chr6.34493562.35580885	OneK1K	nk	Natural killer	SLE	ENSG00000124562	SNRPC	1574	rs6929567	rs2814951	0	0	0	1	0	FALSE	FALSE
chr6.34493562.35580885	OneK1K	nk	Natural killer	SLE	ENSG00000124562	SNRPC	1574	rs9469857	rs2814951	0	0	0	1	0	FALSE	FALSE
chr6.34493562.35580885	OneK1K	nk	Natural killer	SLE	ENSG00000124562	SNRPC	1574	rs9380454	rs2814951	0	0	0	1	0	FALSE	FALSE
chr6.34493562.35580885	OneK1K	nk	Natural killer	SLE	ENSG00000124562	SNRPC	1574	rs2395598	rs2814951	0	0	0	1	0	FALSE	FALSE
chr6.34493562.35580885	OneK1K	nk	Natural killer	SLE	ENSG00000124562	SNRPC	1574	rs2814951	rs7742652	0	0	0	1	0	FALSE	FALSE
chr6.34493562.35580885	OneK1K	nk	Natural killer	SLE	ENSG00000124562	SNRPC	1574	rs6929567	rs7742652	0	0	0	1	0	FALSE	FALSE
chr6.34493562.35580885	OneK1K	nk	Natural killer	SLE	ENSG00000124562	SNRPC	1574	rs9469857	rs7742652	0	0	0	1	0	FALSE	FALSE
chr6.34493562.35580885	OneK1K	nk	Natural killer	SLE	ENSG00000124562	SNRPC	1574	rs2395598	rs7742652	0	0	0	1	0	FALSE	FALSE
chr16.50226034.51220788	OneK1K	nk	Natural killer	CRO	ENSG00000121274	PAPD5	1377	rs62029864	rs9939430	0	0	0	1	0	FALSE	FALSE
chr16.50226034.51220788	OneK1K	nk	Natural killer	CRO	ENSG00000121274	PAPD5	1377	rs2076756	rs9939430	0	0	0	1	0	FALSE	FALSE
chr16.50226034.51220788	OneK1K	nk	Natural killer	CRO	ENSG00000121274	PAPD5	1377	rs749910	rs9939430	0	0	0	1	0	FALSE	FALSE
chr16.50226034.51220788	OneK1K	nk	Natural killer	CRO	ENSG00000121274	PAPD5	1377	rs62029864	rs8046783	0	0	0	1	0	FALSE	FALSE
chr16.50226034.51220788	OneK1K	nk	Natural killer	CRO	ENSG00000121274	PAPD5	1377	rs2076756	rs8046783	0	0	0	1	0	FALSE	FALSE
chr16.50226034.51220788	OneK1K	nk	Natural killer	CRO	ENSG00000121274	PAPD5	1377	rs749910	rs8046783	0	0	0	1	0	FALSE	FALSE
chr16.50226034.51220788	eQTL_catalogue	QTD000509	Natural killer	CRO	ENSG00000121274	TENT4B	1659	rs62029864	rs8046783	0	0	0	1	0	FALSE	FALSE
chr16.50226034.51220788	eQTL_catalogue	QTD000509	Natural killer	CRO	ENSG00000121274	TENT4B	1659	rs2076756	rs8046783	0	0	0	1	0	FALSE	FALSE
chr16.50226034.51220788	eQTL_catalogue	QTD000509	Natural killer	CRO	ENSG00000121274	TENT4B	1659	rs749910	rs8046783	0	0	0	1	0	FALSE	FALSE
chr16.50226034.51220788	eQTL_catalogue	QTD000509	Natural killer	CRO	ENSG00000121274	TENT4B	1659	rs62029864	rs9939430	0	0	0	1	0	FALSE	FALSE
chr16.50226034.51220788	eQTL_catalogue	QTD000509	Natural killer	CRO	ENSG00000121274	TENT4B	1659	rs2076756	rs9939430	0	0	0	1	0	FALSE	FALSE
chr16.50226034.51220788	eQTL_catalogue	QTD000509	Natural killer	CRO	ENSG00000121274	TENT4B	1659	rs749910	rs9939430	0	0	0	1	0	FALSE	FALSE
chr1.2066876.3095046	OneK1K	nk	Natural killer	MS	ENSG00000157873	TNFRSF14	282	rs2281852	rs745368	0	0	0	1	0	FALSE	FALSE
chr1.2066876.3095046	OneK1K	nk	Natural killer	MS	ENSG00000157873	TNFRSF14	282	rs6667605	rs745368	0	0	0	1	0	FALSE	FALSE
chr1.2066876.3095046	OneK1K	nk	Natural killer	MS	ENSG00000157873	TNFRSF14	282	rs10910092	rs745368	0	0	0	1	0	FALSE	FALSE
chr1.2066876.3095046	OneK1K	nk	Natural killer	MS	ENSG00000157873	TNFRSF14	282	rs2227313	rs745368	0	0	0	1	0	FALSE	FALSE
chr1.2066876.3095046	OneK1K	nk	Natural killer	MS	ENSG00000157873	TNFRSF14	282	rs2281852	rs60520190	0	0	0	1	0	FALSE	FALSE
chr1.2066876.3095046	OneK1K	nk	Natural killer	MS	ENSG00000157873	TNFRSF14	282	rs6667605	rs60520190	0	0	0	1	0	FALSE	FALSE
chr1.2066876.3095046	OneK1K	nk	Natural killer	MS	ENSG00000157873	TNFRSF14	282	rs10910092	rs60520190	0	0	0	1	0	FALSE	FALSE
chr1.2066876.3095046	OneK1K	nk	Natural killer	MS	ENSG00000157873	TNFRSF14	282	rs2227313	rs60520190	0	0	0	1	0	FALSE	FALSE
chr1.2066876.3095046	OneK1K	nk	Natural killer	MS	ENSG00000157873	TNFRSF14	282	rs2281852	rs6424092	0	0	0	1	0	FALSE	FALSE
chr1.2066876.3095046	OneK1K	nk	Natural killer	MS	ENSG00000157873	TNFRSF14	282	rs6667605	rs6424092	0	0	0	1	0	FALSE	FALSE
chr1.2066876.3095046	OneK1K	nk	Natural killer	MS	ENSG00000157873	TNFRSF14	282	rs10910092	rs6424092	0	0	0	1	0	FALSE	FALSE
chr1.2066876.3095046	OneK1K	nk	Natural killer	MS	ENSG00000157873	TNFRSF14	282	rs2227313	rs6424092	0	0	0	1	0	FALSE	FALSE
chr1.2066876.3095046	OneK1K	nk	Natural killer	MS	ENSG00000157873	TNFRSF14	282	rs2281852	rs2843401	0	0	0	1	0	FALSE	FALSE
chr1.2066876.3095046	OneK1K	nk	Natural killer	MS	ENSG00000157873	TNFRSF14	282	rs6667605	rs2843401	0	0	0	1	0	FALSE	FALSE
chr1.2066876.3095046	OneK1K	nk	Natural killer	MS	ENSG00000157873	TNFRSF14	282	rs10910092	rs2843401	0	0	0	1	0	FALSE	FALSE
chr1.2066876.3095046	OneK1K	nk	Natural killer	MS	ENSG00000157873	TNFRSF14	282	rs2227313	rs2843401	0	0	0	1	0	FALSE	FALSE
chr1.2066876.3095046	OneK1K	nk	Natural killer	MS	ENSG00000157873	TNFRSF14	282	rs2281852	rs6684865	0	0	0	1	0	FALSE	FALSE
chr1.2066876.3095046	OneK1K	nk	Natural killer	MS	ENSG00000157873	TNFRSF14	282	rs6667605	rs6684865	0	0	0	1	0	FALSE	FALSE
chr1.2066876.3095046	OneK1K	nk	Natural killer	MS	ENSG00000157873	TNFRSF14	282	rs10910092	rs6684865	0	0	0	1	0	FALSE	FALSE
chr1.2066876.3095046	OneK1K	nk	Natural killer	MS	ENSG00000157873	TNFRSF14	282	rs2227313	rs6684865	0	0	0	1	0	FALSE	FALSE
chr1.2066876.3095046	OneK1K	nk	Natural killer	MS	ENSG00000157873	TNFRSF14	282	rs2281852	rs12730932	0	0	0	1	0	FALSE	FALSE
chr1.2066876.3095046	OneK1K	nk	Natural killer	MS	ENSG00000157873	TNFRSF14	282	rs6667605	rs12730932	0	0	0	1	0	FALSE	FALSE
chr1.2066876.3095046	OneK1K	nk	Natural killer	MS	ENSG00000157873	TNFRSF14	282	rs10910092	rs12730932	0	0	0	1	0	FALSE	FALSE
chr1.2066876.3095046	OneK1K	nk	Natural killer	MS	ENSG00000157873	TNFRSF14	282	rs2227313	rs12730932	0	0	0	1	0	FALSE	FALSE
chr1.2066876.3095046	OneK1K	nk	Natural killer	MS	ENSG00000157873	TNFRSF14	282	rs2281852	rs10910098	0	0	0	1	0	FALSE	FALSE
chr1.2066876.3095046	OneK1K	nk	Natural killer	MS	ENSG00000157873	TNFRSF14	282	rs6667605	rs10910098	0	0	0	1	0	FALSE	FALSE
chr1.2066876.3095046	OneK1K	nk	Natural killer	MS	ENSG00000157873	TNFRSF14	282	rs10910092	rs10910098	0	0	0	1	0	FALSE	FALSE
chr1.2066876.3095046	OneK1K	nk	Natural killer	MS	ENSG00000157873	TNFRSF14	282	rs2227313	rs10910098	0	0	0	1	0	FALSE	FALSE
chr5.150366222.151578099	OneK1K	nk	Natural killer	IBD	ENSG00000164587	RPS14	2073	rs10875559	rs4958519	0	0	0	1	0	FALSE	FALSE
chr5.150366222.151578099	OneK1K	nk	Natural killer	IBD	ENSG00000164587	RPS14	2073	rs59531858	rs4958519	0	0	0	1	0	FALSE	FALSE
chr20.45454477.46612607	OneK1K	nk	Natural killer	SLE	ENSG00000100979	PLTP	839	rs6131010	rs3092073	0	0	0	1	0	FALSE	FALSE
chr20.45454477.46612607	OneK1K	nk	Natural killer	SLE	ENSG00000100979	PLTP	839	rs13037326	rs3092073	0	0	0	1	0	FALSE	FALSE
chr20.45454477.46612607	OneK1K	nk	Natural killer	SLE	ENSG00000100979	PLTP	839	rs2425752	rs3092073	0	0	0	1	0	FALSE	FALSE
chr20.45454477.46612607	OneK1K	nk	Natural killer	SLE	ENSG00000100979	PLTP	839	rs9074	rs3092073	0	0	0	1	0	FALSE	FALSE
chr15.89934872.91002014	eQTL_catalogue	QTD000509	Natural killer	ALG	ENSG00000182511	FES	2633	rs10083661	rs2521498	0	0	0	1	0	TRUE	FALSE
chr15.89934872.91002014	eQTL_catalogue	QTD000509	Natural killer	ALG	ENSG00000182511	FES	2633	rs1505936	rs2521498	0	0	0	1	0	FALSE	FALSE
chr15.89934872.91002014	eQTL_catalogue	QTD000509	Natural killer	ALG	ENSG00000182511	FES	2633	rs2238329	rs2521498	0	0	0	1	0	FALSE	FALSE
chr15.89934872.91002014	eQTL_catalogue	QTD000509	Natural killer	ALG	ENSG00000182511	FES	2633	rs2238327	rs2521498	0	0	0	1	0	FALSE	FALSE
chr15.89934872.91002014	eQTL_catalogue	QTD000509	Natural killer	ALG	ENSG00000182511	FES	2633	rs12440447	rs2521498	0	0	0	1	0	FALSE	FALSE
chr15.89934872.91002014	eQTL_catalogue	QTD000509	Natural killer	ALG	ENSG00000182511	FES	2633	rs28539372	rs2521498	0	0	0	1	0	FALSE	FALSE
chr15.89934872.91002014	eQTL_catalogue	QTD000509	Natural killer	ALG	ENSG00000182511	FES	2633	rs4031435	rs2521498	0	0	0	1	0	FALSE	FALSE
chr15.89934872.91002014	eQTL_catalogue	QTD000509	Natural killer	ALG	ENSG00000182511	FES	2633	rs10083661	rs10744971	0	0	0	1	0	TRUE	FALSE
chr15.89934872.91002014	eQTL_catalogue	QTD000509	Natural killer	ALG	ENSG00000182511	FES	2633	rs1505936	rs10744971	0	0	0	1	0	FALSE	FALSE
chr15.89934872.91002014	eQTL_catalogue	QTD000509	Natural killer	ALG	ENSG00000182511	FES	2633	rs2238329	rs10744971	0	0	0	1	0	FALSE	FALSE
chr15.89934872.91002014	eQTL_catalogue	QTD000509	Natural killer	ALG	ENSG00000182511	FES	2633	rs2238327	rs10744971	0	0	0	1	0	FALSE	FALSE
chr15.89934872.91002014	eQTL_catalogue	QTD000509	Natural killer	ALG	ENSG00000182511	FES	2633	rs12440447	rs10744971	0	0	0	1	0	FALSE	FALSE
chr15.89934872.91002014	eQTL_catalogue	QTD000509	Natural killer	ALG	ENSG00000182511	FES	2633	rs28539372	rs10744971	0	0	0	1	0	FALSE	FALSE
chr15.89934872.91002014	eQTL_catalogue	QTD000509	Natural killer	ALG	ENSG00000182511	FES	2633	rs4031435	rs10744971	0	0	0	1	0	FALSE	FALSE
chr7.26602912.27165806	OneK1K	nk	Natural killer	T1D	ENSG00000005020	SKAP2	1011	rs2189019	rs73069539	0	0	0	1	0	FALSE	TRUE
chr7.26602912.27165806	OneK1K	nk	Natural killer	T1D	ENSG00000005020	SKAP2	1011	rs73061894	rs73069539	0	0	0	1	0	FALSE	TRUE
chr7.26602912.27165806	OneK1K	nk	Natural killer	T1D	ENSG00000005020	SKAP2	1011	rs2189019	rs73069533	0	0	0	1	0	FALSE	FALSE
chr7.26602912.27165806	OneK1K	nk	Natural killer	T1D	ENSG00000005020	SKAP2	1011	rs73061894	rs73069533	0	0	0	1	0	FALSE	FALSE
chr7.26602912.27165806	OneK1K	nk	Natural killer	T1D	ENSG00000005020	SKAP2	1011	rs2189019	rs73069540	0	0	0	1	0	FALSE	TRUE
chr7.26602912.27165806	OneK1K	nk	Natural killer	T1D	ENSG00000005020	SKAP2	1011	rs73061894	rs73069540	0	0	0	1	0	FALSE	TRUE
chr7.26602912.27165806	OneK1K	nk	Natural killer	T1D	ENSG00000005020	SKAP2	1011	rs2189019	rs2391362	0	0	0	1	0	FALSE	FALSE
chr7.26602912.27165806	OneK1K	nk	Natural killer	T1D	ENSG00000005020	SKAP2	1011	rs73061894	rs2391362	0	0	0	1	0	FALSE	FALSE
chr11.118198674.119399072	OneK1K	nk	Natural killer	RA	ENSG00000110367	DDX6	1846	rs55894437	rs10892299	0	0	0	1	0	FALSE	FALSE
chr11.118198674.119399072	OneK1K	nk	Natural killer	RA	ENSG00000110367	DDX6	1846	rs12364971	rs10892299	0	0	0	1	0	FALSE	FALSE
chr11.118198674.119399072	OneK1K	nk	Natural killer	RA	ENSG00000110367	DDX6	1846	rs76409436	rs10892299	0	0	0	1	0	FALSE	FALSE
chr11.118198674.119399072	OneK1K	nk	Natural killer	RA	ENSG00000110367	DDX6	1846	rs11217006	rs10892299	0	0	0	1	0	FALSE	FALSE
chr11.118198674.119399072	OneK1K	nk	Natural killer	RA	ENSG00000110367	DDX6	1846	rs6589685	rs10892299	0	0	0	1	0	FALSE	FALSE
chr11.118198674.119399072	OneK1K	nk	Natural killer	RA	ENSG00000110367	DDX6	1846	rs55894437	rs4936441	0	0	0	1	0	FALSE	FALSE
chr11.118198674.119399072	OneK1K	nk	Natural killer	RA	ENSG00000110367	DDX6	1846	rs12364971	rs4936441	0	0	0	1	0	FALSE	FALSE
chr11.118198674.119399072	OneK1K	nk	Natural killer	RA	ENSG00000110367	DDX6	1846	rs76409436	rs4936441	0	0	0	1	0	FALSE	FALSE
chr11.118198674.119399072	OneK1K	nk	Natural killer	RA	ENSG00000110367	DDX6	1846	rs11217006	rs4936441	0	0	0	1	0	FALSE	FALSE
chr11.118198674.119399072	OneK1K	nk	Natural killer	RA	ENSG00000110367	DDX6	1846	rs6589685	rs4936441	0	0	0	1	0	FALSE	FALSE
chr11.118198674.119399072	OneK1K	nk	Natural killer	RA	ENSG00000110367	DDX6	1846	rs55894437	rs11217074	0	0	0	1	0	FALSE	FALSE
chr11.118198674.119399072	OneK1K	nk	Natural killer	RA	ENSG00000110367	DDX6	1846	rs12364971	rs11217074	0	0	0	1	0	FALSE	FALSE
chr11.118198674.119399072	OneK1K	nk	Natural killer	RA	ENSG00000110367	DDX6	1846	rs76409436	rs11217074	0	0	0	1	0	FALSE	FALSE
chr11.118198674.119399072	OneK1K	nk	Natural killer	RA	ENSG00000110367	DDX6	1846	rs11217006	rs11217074	0	0	0	1	0	FALSE	FALSE
chr11.118198674.119399072	OneK1K	nk	Natural killer	RA	ENSG00000110367	DDX6	1846	rs6589685	rs11217074	0	0	0	1	0	FALSE	FALSE
chr11.118198674.119399072	OneK1K	nk	Natural killer	RA	ENSG00000110367	DDX6	1846	rs55894437	rs7119044	0	0	0	1	0	FALSE	FALSE
chr11.118198674.119399072	OneK1K	nk	Natural killer	RA	ENSG00000110367	DDX6	1846	rs12364971	rs7119044	0	0	0	1	0	FALSE	FALSE
chr11.118198674.119399072	OneK1K	nk	Natural killer	RA	ENSG00000110367	DDX6	1846	rs76409436	rs7119044	0	0	0	1	0	FALSE	FALSE
chr11.118198674.119399072	OneK1K	nk	Natural killer	RA	ENSG00000110367	DDX6	1846	rs11217006	rs7119044	0	0	0	1	0	FALSE	FALSE
chr11.118198674.119399072	OneK1K	nk	Natural killer	RA	ENSG00000110367	DDX6	1846	rs6589685	rs7119044	0	0	0	1	0	FALSE	FALSE
chr11.118198674.119399072	OneK1K	nk	Natural killer	RA	ENSG00000110367	DDX6	1846	rs55894437	rs10790269	0	0	0	1	0	FALSE	FALSE
chr11.118198674.119399072	OneK1K	nk	Natural killer	RA	ENSG00000110367	DDX6	1846	rs12364971	rs10790269	0	0	0	1	0	FALSE	FALSE
chr11.118198674.119399072	OneK1K	nk	Natural killer	RA	ENSG00000110367	DDX6	1846	rs76409436	rs10790269	0	0	0	1	0	FALSE	FALSE
chr11.118198674.119399072	OneK1K	nk	Natural killer	RA	ENSG00000110367	DDX6	1846	rs11217006	rs10790269	0	0	0	1	0	FALSE	FALSE
chr11.118198674.119399072	OneK1K	nk	Natural killer	RA	ENSG00000110367	DDX6	1846	rs6589685	rs10790269	0	0	0	1	0	FALSE	FALSE
chr10.34681305.35642015	OneK1K	nk	Natural killer	IBD	ENSG00000271335	RP11-324I22.4	1385	rs7099036	rs2474517	0	0	0	1	0	FALSE	FALSE
chr10.34681305.35642015	OneK1K	nk	Natural killer	IBD	ENSG00000271335	RP11-324I22.4	1385	rs7084196	rs2474517	0	0	0	1	0	FALSE	FALSE
chr10.34681305.35642015	OneK1K	nk	Natural killer	IBD	ENSG00000271335	RP11-324I22.4	1385	rs7099036	rs10827503	0	0	0	1	0	FALSE	FALSE
chr10.34681305.35642015	OneK1K	nk	Natural killer	IBD	ENSG00000271335	RP11-324I22.4	1385	rs7084196	rs10827503	0	0	0	1	0	FALSE	FALSE
chr10.34681305.35642015	OneK1K	nk	Natural killer	IBD	ENSG00000271335	RP11-324I22.4	1385	rs7099036	rs731544	0	0	0	1	0	FALSE	FALSE
chr10.34681305.35642015	OneK1K	nk	Natural killer	IBD	ENSG00000271335	RP11-324I22.4	1385	rs7084196	rs731544	0	0	0	1	0	FALSE	FALSE
chr10.34681305.35642015	OneK1K	nk	Natural killer	IBD	ENSG00000271335	RP11-324I22.4	1385	rs7099036	rs10508818	0	0	0	1	0	FALSE	FALSE
chr10.34681305.35642015	OneK1K	nk	Natural killer	IBD	ENSG00000271335	RP11-324I22.4	1385	rs7084196	rs10508818	0	0	0	1	0	FALSE	FALSE
chr4.38297086.39296507	OneK1K	nk	Natural killer	ALG	ENSG00000174130	TLR6	2171	rs7658651	rs2172134	0	0	0	1	0	FALSE	FALSE
chr4.38297086.39296507	OneK1K	nk	Natural killer	ALG	ENSG00000174130	TLR6	2171	rs73142654	rs2172134	0	0	0	1	0	FALSE	FALSE
chr4.38297086.39296507	OneK1K	nk	Natural killer	ALG	ENSG00000174130	TLR6	2171	rs7658651	rs6531647	0	0	0	1	0	FALSE	FALSE
chr4.38297086.39296507	OneK1K	nk	Natural killer	ALG	ENSG00000174130	TLR6	2171	rs73142654	rs6531647	0	0	0	1	0	FALSE	FALSE
chr22.40872611.42023455	eQTL_catalogue	QTD000509	Natural killer	ALG	ENSG00000196236	XPNPEP3	1299	rs202625	rs9611441	0	0	0	1	0	FALSE	FALSE
chr22.40872611.42023455	eQTL_catalogue	QTD000509	Natural killer	ALG	ENSG00000196236	XPNPEP3	1299	rs6002381	rs9611441	0	0	0	1	0	FALSE	FALSE
chr22.40872611.42023455	eQTL_catalogue	QTD000509	Natural killer	ALG	ENSG00000196236	XPNPEP3	1299	rs202625	rs138354	0	0	0	1	0	FALSE	FALSE
chr22.40872611.42023455	eQTL_catalogue	QTD000509	Natural killer	ALG	ENSG00000196236	XPNPEP3	1299	rs6002381	rs138354	0	0	0	1	0	FALSE	FALSE
chr22.40872611.42023455	eQTL_catalogue	QTD000509	Natural killer	ALG	ENSG00000196236	XPNPEP3	1299	rs202625	rs2143610	0	0	0	1	0	FALSE	FALSE
chr22.40872611.42023455	eQTL_catalogue	QTD000509	Natural killer	ALG	ENSG00000196236	XPNPEP3	1299	rs6002381	rs2143610	0	0	0	1	0	FALSE	FALSE
chr22.40872611.42023455	eQTL_catalogue	QTD000509	Natural killer	ALG	ENSG00000196236	XPNPEP3	1299	rs202625	rs5758123	0	0	0	1	0	FALSE	FALSE
chr22.40872611.42023455	eQTL_catalogue	QTD000509	Natural killer	ALG	ENSG00000196236	XPNPEP3	1299	rs6002381	rs5758123	0	0	0	1	0	FALSE	FALSE
chr22.40872611.42023455	eQTL_catalogue	QTD000509	Natural killer	VIT	ENSG00000196236	XPNPEP3	1846	rs9607789	rs138354	0	0	0	1	0	FALSE	FALSE
chr22.40872611.42023455	eQTL_catalogue	QTD000509	Natural killer	VIT	ENSG00000196236	XPNPEP3	1846	rs8138006	rs138354	0	0	0	1	0	FALSE	FALSE
chr22.40872611.42023455	eQTL_catalogue	QTD000509	Natural killer	VIT	ENSG00000196236	XPNPEP3	1846	rs6519250	rs138354	0	0	0	1	0	FALSE	FALSE
chr22.40872611.42023455	eQTL_catalogue	QTD000509	Natural killer	VIT	ENSG00000196236	XPNPEP3	1846	rs5758301	rs138354	0	0	0	1	0	FALSE	FALSE
chr22.40872611.42023455	eQTL_catalogue	QTD000509	Natural killer	VIT	ENSG00000196236	XPNPEP3	1846	rs9607789	rs5758131	0	0	0	1	0	FALSE	FALSE
chr22.40872611.42023455	eQTL_catalogue	QTD000509	Natural killer	VIT	ENSG00000196236	XPNPEP3	1846	rs8138006	rs5758131	0	0	0	1	0	FALSE	FALSE
chr22.40872611.42023455	eQTL_catalogue	QTD000509	Natural killer	VIT	ENSG00000196236	XPNPEP3	1846	rs6519250	rs5758131	0	0	0	1	0	FALSE	FALSE
chr22.40872611.42023455	eQTL_catalogue	QTD000509	Natural killer	VIT	ENSG00000196236	XPNPEP3	1846	rs5758301	rs5758131	0	0	0	1	0	FALSE	FALSE
chr22.40872611.42023455	eQTL_catalogue	QTD000509	Natural killer	VIT	ENSG00000196236	XPNPEP3	1846	rs9607789	rs9611441	0	0	0	1	0	FALSE	FALSE
chr22.40872611.42023455	eQTL_catalogue	QTD000509	Natural killer	VIT	ENSG00000196236	XPNPEP3	1846	rs8138006	rs9611441	0	0	0	1	0	FALSE	FALSE
chr22.40872611.42023455	eQTL_catalogue	QTD000509	Natural killer	VIT	ENSG00000196236	XPNPEP3	1846	rs6519250	rs9611441	0	0	0	1	0	FALSE	FALSE
chr22.40872611.42023455	eQTL_catalogue	QTD000509	Natural killer	VIT	ENSG00000196236	XPNPEP3	1846	rs5758301	rs9611441	0	0	0	1	0	FALSE	FALSE
chr22.40872611.42023455	eQTL_catalogue	QTD000509	Natural killer	VIT	ENSG00000196236	XPNPEP3	1846	rs9607789	rs5758123	0	0	0	1	0	FALSE	FALSE
chr22.40872611.42023455	eQTL_catalogue	QTD000509	Natural killer	VIT	ENSG00000196236	XPNPEP3	1846	rs8138006	rs5758123	0	0	0	1	0	FALSE	FALSE
chr22.40872611.42023455	eQTL_catalogue	QTD000509	Natural killer	VIT	ENSG00000196236	XPNPEP3	1846	rs6519250	rs5758123	0	0	0	1	0	FALSE	FALSE
chr22.40872611.42023455	eQTL_catalogue	QTD000509	Natural killer	VIT	ENSG00000196236	XPNPEP3	1846	rs5758301	rs5758123	0	0	0	1	0	FALSE	FALSE
chr22.40872611.42023455	eQTL_catalogue	QTD000509	Natural killer	VIT	ENSG00000196236	XPNPEP3	1846	rs9607789	rs2143610	0	0	0	1	0	FALSE	FALSE
chr22.40872611.42023455	eQTL_catalogue	QTD000509	Natural killer	VIT	ENSG00000196236	XPNPEP3	1846	rs8138006	rs2143610	0	0	0	1	0	FALSE	FALSE
chr22.40872611.42023455	eQTL_catalogue	QTD000509	Natural killer	VIT	ENSG00000196236	XPNPEP3	1846	rs6519250	rs2143610	0	0	0	1	0	FALSE	FALSE
chr22.40872611.42023455	eQTL_catalogue	QTD000509	Natural killer	VIT	ENSG00000196236	XPNPEP3	1846	rs5758301	rs2143610	0	0	0	1	0	FALSE	FALSE
chr22.40872611.42023455	eQTL_catalogue	QTD000509	Natural killer	VIT	ENSG00000196236	XPNPEP3	1846	rs9607789	rs9611440	0	0	0	1	0	FALSE	FALSE
chr22.40872611.42023455	eQTL_catalogue	QTD000509	Natural killer	VIT	ENSG00000196236	XPNPEP3	1846	rs8138006	rs9611440	0	0	0	1	0	FALSE	FALSE
chr22.40872611.42023455	eQTL_catalogue	QTD000509	Natural killer	VIT	ENSG00000196236	XPNPEP3	1846	rs6519250	rs9611440	0	0	0	1	0	FALSE	FALSE
chr22.40872611.42023455	eQTL_catalogue	QTD000509	Natural killer	VIT	ENSG00000196236	XPNPEP3	1846	rs5758301	rs9611440	0	0	0	1	0	FALSE	FALSE
chr5.96538627.97271474	OneK1K	nk	Natural killer	CRO	ENSG00000164307	ERAP1	1734	rs2549794	rs2927620	0	0	0	1	0	FALSE	FALSE
chr5.96538627.97271474	OneK1K	nk	Natural killer	CRO	ENSG00000164307	ERAP1	1734	rs251341	rs2927620	0	0	0	1	0	FALSE	FALSE
chr12.8510213.10272611	OneK1K	nk	Natural killer	T1D	ENSG00000139187	KLRG1	2963	rs10492166	rs2114851	0	0	0	1	0	FALSE	FALSE
chr12.8510213.10272611	OneK1K	nk	Natural killer	T1D	ENSG00000139187	KLRG1	2963	rs10492166	rs226362	0	0	0	1	0	FALSE	FALSE
chr12.8510213.10272611	OneK1K	nk	Natural killer	T1D	ENSG00000139187	KLRG1	2963	rs10492166	rs10771357	0	0	0	1	0	FALSE	FALSE
chr12.8510213.10272611	OneK1K	nk	Natural killer	T1D	ENSG00000139187	KLRG1	2963	rs10492166	rs226367	0	0	0	1	0	FALSE	FALSE
chr12.8510213.10272611	OneK1K	nk	Natural killer	T1D	ENSG00000139187	KLRG1	2963	rs10492166	rs6487633	0	0	0	1	0	FALSE	FALSE
chr12.8510213.10272611	OneK1K	nk	Natural killer	T1D	ENSG00000139187	KLRG1	2963	rs10492166	rs226369	0	0	0	1	0	FALSE	FALSE
chr5.131486032.133155138	OneK1K	nk	Natural killer	ALG	ENSG00000197536	C5orf56	2178	rs2243677	rs272891	0	0	0	1	0	FALSE	FALSE
chr5.131486032.133155138	OneK1K	nk	Natural killer	ALG	ENSG00000197536	C5orf56	2178	rs2522392	rs272891	0	0	0	1	0	FALSE	FALSE
chr5.131486032.133155138	OneK1K	nk	Natural killer	ALG	ENSG00000197536	C5orf56	2178	rs6596090	rs272891	0	0	0	1	0	FALSE	FALSE
chr5.131486032.133155138	OneK1K	nk	Natural killer	ALG	ENSG00000197536	C5orf56	2178	rs2040703	rs272891	0	0	0	1	0	FALSE	FALSE
chr5.131486032.133155138	OneK1K	nk	Natural killer	ALG	ENSG00000197536	C5orf56	2178	rs2106984	rs272891	0	0	0	1	0	FALSE	FALSE
chr5.131486032.133155138	OneK1K	nk	Natural killer	ALG	ENSG00000197536	C5orf56	2178	rs2243677	rs2631371	0	0	0	1	0	FALSE	FALSE
chr5.131486032.133155138	OneK1K	nk	Natural killer	ALG	ENSG00000197536	C5orf56	2178	rs2522392	rs2631371	0	0	0	1	0	FALSE	FALSE
chr5.131486032.133155138	OneK1K	nk	Natural killer	ALG	ENSG00000197536	C5orf56	2178	rs6596090	rs2631371	0	0	0	1	0	FALSE	FALSE
chr5.131486032.133155138	OneK1K	nk	Natural killer	ALG	ENSG00000197536	C5orf56	2178	rs2040703	rs2631371	0	0	0	1	0	FALSE	FALSE
chr5.131486032.133155138	OneK1K	nk	Natural killer	ALG	ENSG00000197536	C5orf56	2178	rs2106984	rs2631371	0	0	0	1	0	FALSE	FALSE
chr3.48346870.51351247	OneK1K	nk	Natural killer	IBD	ENSG00000004534	RBM6	2075	rs13316695	rs12496973	0	0	0	1	0	FALSE	FALSE
chr3.48346870.51351247	OneK1K	nk	Natural killer	IBD	ENSG00000004534	RBM6	2075	rs34762726	rs12496973	0	0	0	1	0	FALSE	FALSE
chr3.48346870.51351247	OneK1K	nk	Natural killer	IBD	ENSG00000004534	RBM6	2075	rs13316695	rs9814664	0	0	0	1	0	FALSE	FALSE
chr3.48346870.51351247	OneK1K	nk	Natural killer	IBD	ENSG00000004534	RBM6	2075	rs34762726	rs9814664	0	0	0	1	0	FALSE	FALSE
chr3.48346870.51351247	OneK1K	nk	Natural killer	IBD	ENSG00000004534	RBM6	2075	rs13316695	rs7621026	0	0	0	1	0	FALSE	FALSE
chr3.48346870.51351247	OneK1K	nk	Natural killer	IBD	ENSG00000004534	RBM6	2075	rs34762726	rs7621026	0	0	0	1	0	FALSE	FALSE
chr3.48346870.51351247	OneK1K	nk	Natural killer	IBD	ENSG00000004534	RBM6	2075	rs13316695	rs11713562	0	0	0	1	0	FALSE	FALSE
chr3.48346870.51351247	OneK1K	nk	Natural killer	IBD	ENSG00000004534	RBM6	2075	rs34762726	rs11713562	0	0	0	1	0	FALSE	FALSE
chr3.48346870.51351247	OneK1K	nk	Natural killer	IBD	ENSG00000004534	RBM6	2075	rs13316695	rs11130233	0	0	0	1	0	FALSE	FALSE
chr3.48346870.51351247	OneK1K	nk	Natural killer	IBD	ENSG00000004534	RBM6	2075	rs34762726	rs11130233	0	0	0	1	0	FALSE	FALSE
chr3.196120388.197142817	eQTL_catalogue	QTD000509	Natural killer	VIT	ENSG00000235897	TM4SF19-AS1	2273	rs9883029	rs55997345	0	0	0	1	0	FALSE	FALSE
chr3.196120388.197142817	eQTL_catalogue	QTD000509	Natural killer	VIT	ENSG00000235897	TM4SF19-AS1	2273	rs7614184	rs55997345	0	0	0	1	0	FALSE	FALSE
chr3.196120388.197142817	eQTL_catalogue	QTD000509	Natural killer	VIT	ENSG00000235897	TM4SF19-AS1	2273	rs12718061	rs55997345	0	0	0	1	0	FALSE	FALSE
chr3.196120388.197142817	eQTL_catalogue	QTD000509	Natural killer	VIT	ENSG00000235897	TM4SF19-AS1	2273	rs9681690	rs55997345	0	0	0	1	0	FALSE	FALSE
chr3.196120388.197142817	eQTL_catalogue	QTD000509	Natural killer	VIT	ENSG00000235897	TM4SF19-AS1	2273	rs1684456	rs55997345	0	0	0	1	0	FALSE	FALSE
chr3.196120388.197142817	eQTL_catalogue	QTD000509	Natural killer	VIT	ENSG00000235897	TM4SF19-AS1	2273	rs9883029	rs7433483	0	0	0	1	0	FALSE	FALSE
chr3.196120388.197142817	eQTL_catalogue	QTD000509	Natural killer	VIT	ENSG00000235897	TM4SF19-AS1	2273	rs7614184	rs7433483	0	0	0	1	0	FALSE	FALSE
chr3.196120388.197142817	eQTL_catalogue	QTD000509	Natural killer	VIT	ENSG00000235897	TM4SF19-AS1	2273	rs12718061	rs7433483	0	0	0	1	0	FALSE	FALSE
chr3.196120388.197142817	eQTL_catalogue	QTD000509	Natural killer	VIT	ENSG00000235897	TM4SF19-AS1	2273	rs9681690	rs7433483	0	0	0	1	0	FALSE	FALSE
chr3.196120388.197142817	eQTL_catalogue	QTD000509	Natural killer	VIT	ENSG00000235897	TM4SF19-AS1	2273	rs1684456	rs7433483	0	0	0	1	0	FALSE	FALSE
chr3.196120388.197142817	eQTL_catalogue	QTD000509	Natural killer	VIT	ENSG00000235897	TM4SF19-AS1	2273	rs9883029	rs5016648	0	0	0	1	0	FALSE	FALSE
chr3.196120388.197142817	eQTL_catalogue	QTD000509	Natural killer	VIT	ENSG00000235897	TM4SF19-AS1	2273	rs7614184	rs5016648	0	0	0	1	0	FALSE	FALSE
chr3.196120388.197142817	eQTL_catalogue	QTD000509	Natural killer	VIT	ENSG00000235897	TM4SF19-AS1	2273	rs12718061	rs5016648	0	0	0	1	0	FALSE	FALSE
chr3.196120388.197142817	eQTL_catalogue	QTD000509	Natural killer	VIT	ENSG00000235897	TM4SF19-AS1	2273	rs9681690	rs5016648	0	0	0	1	0	FALSE	FALSE
chr3.196120388.197142817	eQTL_catalogue	QTD000509	Natural killer	VIT	ENSG00000235897	TM4SF19-AS1	2273	rs1684456	rs5016648	0	0	0	1	0	FALSE	FALSE
chr3.48346870.51351247	OneK1K	nk	Natural killer	CRO	ENSG00000004534	RBM6	2075	rs13316695	rs12496973	0	0	0	1	0	FALSE	FALSE
chr3.48346870.51351247	OneK1K	nk	Natural killer	CRO	ENSG00000004534	RBM6	2075	rs13085791	rs12496973	0	0	0	1	0	FALSE	FALSE
chr3.48346870.51351247	OneK1K	nk	Natural killer	CRO	ENSG00000004534	RBM6	2075	rs13316695	rs9814664	0	0	0	1	0	FALSE	FALSE
chr3.48346870.51351247	OneK1K	nk	Natural killer	CRO	ENSG00000004534	RBM6	2075	rs13085791	rs9814664	0	0	0	1	0	FALSE	FALSE
chr3.48346870.51351247	OneK1K	nk	Natural killer	CRO	ENSG00000004534	RBM6	2075	rs13316695	rs7621026	0	0	0	1	0	FALSE	FALSE
chr3.48346870.51351247	OneK1K	nk	Natural killer	CRO	ENSG00000004534	RBM6	2075	rs13085791	rs7621026	0	0	0	1	0	FALSE	FALSE
chr3.48346870.51351247	OneK1K	nk	Natural killer	CRO	ENSG00000004534	RBM6	2075	rs13316695	rs11713562	0	0	0	1	0	FALSE	FALSE
chr3.48346870.51351247	OneK1K	nk	Natural killer	CRO	ENSG00000004534	RBM6	2075	rs13085791	rs11713562	0	0	0	1	0	FALSE	FALSE
chr3.48346870.51351247	OneK1K	nk	Natural killer	CRO	ENSG00000004534	RBM6	2075	rs13316695	rs11130233	0	0	0	1	0	FALSE	FALSE
chr3.48346870.51351247	OneK1K	nk	Natural killer	CRO	ENSG00000004534	RBM6	2075	rs13085791	rs11130233	0	0	0	1	0	FALSE	FALSE
chr6.34493562.35580885	OneK1K	nk	Natural killer	SLE	ENSG00000198755	RPL10A	1574	rs2814951	rs12204518	0	0	0	1	0	FALSE	FALSE
chr6.34493562.35580885	OneK1K	nk	Natural killer	SLE	ENSG00000198755	RPL10A	1574	rs6929567	rs12204518	0	0	0	1	0	FALSE	FALSE
chr6.34493562.35580885	OneK1K	nk	Natural killer	SLE	ENSG00000198755	RPL10A	1574	rs9469857	rs12204518	0	0	0	1	0	FALSE	FALSE
chr6.34493562.35580885	OneK1K	nk	Natural killer	SLE	ENSG00000198755	RPL10A	1574	rs9380454	rs12204518	0	0	0	1	0	FALSE	FALSE
chr6.34493562.35580885	OneK1K	nk	Natural killer	SLE	ENSG00000198755	RPL10A	1574	rs2395598	rs12204518	0	0	0	1	0	FALSE	FALSE
chr11.118198674.119399072	OneK1K	nk	Natural killer	RA	ENSG00000118181	RPS25	1846	rs55894437	rs625291	0	0	0	1	0	FALSE	FALSE
chr11.118198674.119399072	OneK1K	nk	Natural killer	RA	ENSG00000118181	RPS25	1846	rs12364971	rs625291	0	0	0	1	0	FALSE	FALSE
chr11.118198674.119399072	OneK1K	nk	Natural killer	RA	ENSG00000118181	RPS25	1846	rs76409436	rs625291	0	0	0	1	0	FALSE	FALSE
chr11.118198674.119399072	OneK1K	nk	Natural killer	RA	ENSG00000118181	RPS25	1846	rs11217006	rs625291	0	0	0	1	0	FALSE	FALSE
chr11.118198674.119399072	OneK1K	nk	Natural killer	RA	ENSG00000118181	RPS25	1846	rs6589685	rs625291	0	0	0	1	0	FALSE	FALSE
chr11.118198674.119399072	OneK1K	nk	Natural killer	RA	ENSG00000118181	RPS25	1846	rs55894437	rs1790191	0	0	0	1	0	FALSE	FALSE
chr11.118198674.119399072	OneK1K	nk	Natural killer	RA	ENSG00000118181	RPS25	1846	rs12364971	rs1790191	0	0	0	1	0	FALSE	FALSE
chr11.118198674.119399072	OneK1K	nk	Natural killer	RA	ENSG00000118181	RPS25	1846	rs76409436	rs1790191	0	0	0	1	0	FALSE	FALSE
chr11.118198674.119399072	OneK1K	nk	Natural killer	RA	ENSG00000118181	RPS25	1846	rs11217006	rs1790191	0	0	0	1	0	FALSE	FALSE
chr11.118198674.119399072	OneK1K	nk	Natural killer	RA	ENSG00000118181	RPS25	1846	rs6589685	rs1790191	0	0	0	1	0	FALSE	FALSE
chr11.118198674.119399072	OneK1K	nk	Natural killer	RA	ENSG00000118181	RPS25	1846	rs55894437	rs2097131	0	0	0	1	0	FALSE	FALSE
chr11.118198674.119399072	OneK1K	nk	Natural killer	RA	ENSG00000118181	RPS25	1846	rs12364971	rs2097131	0	0	0	1	0	FALSE	FALSE
chr11.118198674.119399072	OneK1K	nk	Natural killer	RA	ENSG00000118181	RPS25	1846	rs76409436	rs2097131	0	0	0	1	0	FALSE	FALSE
chr11.118198674.119399072	OneK1K	nk	Natural killer	RA	ENSG00000118181	RPS25	1846	rs11217006	rs2097131	0	0	0	1	0	FALSE	FALSE
chr11.118198674.119399072	OneK1K	nk	Natural killer	RA	ENSG00000118181	RPS25	1846	rs6589685	rs2097131	0	0	0	1	0	FALSE	FALSE
chr11.118198674.119399072	OneK1K	nk	Natural killer	RA	ENSG00000196655	TRAPPC4	1846	rs55894437	rs1790191	0	0	0	1	0	FALSE	FALSE
chr11.118198674.119399072	OneK1K	nk	Natural killer	RA	ENSG00000196655	TRAPPC4	1846	rs12364971	rs1790191	0	0	0	1	0	FALSE	FALSE
chr11.118198674.119399072	OneK1K	nk	Natural killer	RA	ENSG00000196655	TRAPPC4	1846	rs76409436	rs1790191	0	0	0	1	0	FALSE	FALSE
chr11.118198674.119399072	OneK1K	nk	Natural killer	RA	ENSG00000196655	TRAPPC4	1846	rs11217006	rs1790191	0	0	0	1	0	FALSE	FALSE
chr11.118198674.119399072	OneK1K	nk	Natural killer	RA	ENSG00000196655	TRAPPC4	1846	rs6589685	rs1790191	0	0	0	1	0	FALSE	FALSE
chr11.118198674.119399072	OneK1K	nk	Natural killer	RA	ENSG00000196655	TRAPPC4	1846	rs55894437	rs2097131	0	0	0	1	0	FALSE	FALSE
chr11.118198674.119399072	OneK1K	nk	Natural killer	RA	ENSG00000196655	TRAPPC4	1846	rs12364971	rs2097131	0	0	0	1	0	FALSE	FALSE
chr11.118198674.119399072	OneK1K	nk	Natural killer	RA	ENSG00000196655	TRAPPC4	1846	rs76409436	rs2097131	0	0	0	1	0	FALSE	FALSE
chr11.118198674.119399072	OneK1K	nk	Natural killer	RA	ENSG00000196655	TRAPPC4	1846	rs11217006	rs2097131	0	0	0	1	0	FALSE	FALSE
chr11.118198674.119399072	OneK1K	nk	Natural killer	RA	ENSG00000196655	TRAPPC4	1846	rs6589685	rs2097131	0	0	0	1	0	FALSE	FALSE
chr2.55118002.56117059	OneK1K	nk	Natural killer	VIT	ENSG00000115310	RTN4	2322	rs6545507	rs2920859	0	0	0	1	0	FALSE	FALSE
chr2.55118002.56117059	OneK1K	nk	Natural killer	VIT	ENSG00000115310	RTN4	2322	rs13032503	rs2920859	0	0	0	1	0	FALSE	FALSE
chr2.55118002.56117059	OneK1K	nk	Natural killer	VIT	ENSG00000115310	RTN4	2322	rs11125597	rs2920859	0	0	0	1	0	FALSE	FALSE
chr2.55118002.56117059	OneK1K	nk	Natural killer	VIT	ENSG00000115310	RTN4	2322	rs1579497	rs2920859	0	0	0	1	0	FALSE	FALSE
chr2.55118002.56117059	OneK1K	nk	Natural killer	VIT	ENSG00000115310	RTN4	2322	rs6734652	rs2920859	0	0	0	1	0	FALSE	FALSE
chr2.55118002.56117059	OneK1K	nk	Natural killer	VIT	ENSG00000115310	RTN4	2322	rs13028892	rs2920859	0	0	0	1	0	FALSE	FALSE
chr2.55118002.56117059	OneK1K	nk	Natural killer	VIT	ENSG00000115310	RTN4	2322	rs7605504	rs2920859	0	0	0	1	0	FALSE	FALSE
chr2.55118002.56117059	OneK1K	nk	Natural killer	VIT	ENSG00000115310	RTN4	2322	rs2168097	rs2920859	0	0	0	1	0	FALSE	FALSE
chr2.55118002.56117059	OneK1K	nk	Natural killer	VIT	ENSG00000115310	RTN4	2322	rs782611	rs2920859	0	0	0	1	0	FALSE	FALSE
chr2.55118002.56117059	OneK1K	nk	Natural killer	VIT	ENSG00000115310	RTN4	2322	rs1669	rs2920859	0	0	0	1	0	FALSE	FALSE
chr2.55118002.56117059	OneK1K	nk	Natural killer	VIT	ENSG00000115310	RTN4	2322	rs6545507	rs34378852	0	0	0	1	0	FALSE	FALSE
chr2.55118002.56117059	OneK1K	nk	Natural killer	VIT	ENSG00000115310	RTN4	2322	rs13032503	rs34378852	0	0	0	1	0	FALSE	FALSE
chr2.55118002.56117059	OneK1K	nk	Natural killer	VIT	ENSG00000115310	RTN4	2322	rs11125597	rs34378852	0	0	0	1	0	FALSE	FALSE
chr2.55118002.56117059	OneK1K	nk	Natural killer	VIT	ENSG00000115310	RTN4	2322	rs1579497	rs34378852	0	0	0	1	0	FALSE	FALSE
chr2.55118002.56117059	OneK1K	nk	Natural killer	VIT	ENSG00000115310	RTN4	2322	rs6734652	rs34378852	0	0	0	1	0	FALSE	FALSE
chr2.55118002.56117059	OneK1K	nk	Natural killer	VIT	ENSG00000115310	RTN4	2322	rs13028892	rs34378852	0	0	0	1	0	FALSE	FALSE
chr2.55118002.56117059	OneK1K	nk	Natural killer	VIT	ENSG00000115310	RTN4	2322	rs7605504	rs34378852	0	0	0	1	0	FALSE	FALSE
chr2.55118002.56117059	OneK1K	nk	Natural killer	VIT	ENSG00000115310	RTN4	2322	rs2168097	rs34378852	0	0	0	1	0	FALSE	FALSE
chr2.55118002.56117059	OneK1K	nk	Natural killer	VIT	ENSG00000115310	RTN4	2322	rs782611	rs34378852	0	0	0	1	0	FALSE	FALSE
chr2.55118002.56117059	OneK1K	nk	Natural killer	VIT	ENSG00000115310	RTN4	2322	rs1669	rs34378852	0	0	0	1	0	FALSE	FALSE
chr2.55118002.56117059	OneK1K	nk	Natural killer	VIT	ENSG00000115310	RTN4	2322	rs6545507	rs6739210	0	0	0	1	0	FALSE	FALSE
chr2.55118002.56117059	OneK1K	nk	Natural killer	VIT	ENSG00000115310	RTN4	2322	rs13032503	rs6739210	0	0	0	1	0	FALSE	FALSE
chr2.55118002.56117059	OneK1K	nk	Natural killer	VIT	ENSG00000115310	RTN4	2322	rs11125597	rs6739210	0	0	0	1	0	FALSE	FALSE
chr2.55118002.56117059	OneK1K	nk	Natural killer	VIT	ENSG00000115310	RTN4	2322	rs1579497	rs6739210	0	0	0	1	0	FALSE	FALSE
chr2.55118002.56117059	OneK1K	nk	Natural killer	VIT	ENSG00000115310	RTN4	2322	rs6734652	rs6739210	0	0	0	1	0	FALSE	FALSE
chr2.55118002.56117059	OneK1K	nk	Natural killer	VIT	ENSG00000115310	RTN4	2322	rs13028892	rs6739210	0	0	0	1	0	FALSE	FALSE
chr2.55118002.56117059	OneK1K	nk	Natural killer	VIT	ENSG00000115310	RTN4	2322	rs7605504	rs6739210	0	0	0	1	0	FALSE	FALSE
chr2.55118002.56117059	OneK1K	nk	Natural killer	VIT	ENSG00000115310	RTN4	2322	rs2168097	rs6739210	0	0	0	1	0	FALSE	FALSE
chr2.55118002.56117059	OneK1K	nk	Natural killer	VIT	ENSG00000115310	RTN4	2322	rs782611	rs6739210	0	0	0	1	0	FALSE	FALSE
chr2.55118002.56117059	OneK1K	nk	Natural killer	VIT	ENSG00000115310	RTN4	2322	rs1669	rs6739210	0	0	0	1	0	FALSE	FALSE
chr17.39114031.41102487	OneK1K	nk	Natural killer	ALG	ENSG00000167914	GSDMA	2441	rs4890117	rs4890135	0	0	0	1	0	FALSE	FALSE
chr17.39114031.41102487	OneK1K	nk	Natural killer	ALG	ENSG00000167914	GSDMA	2441	rs1013971	rs4890135	0	0	0	1	0	FALSE	FALSE
chr17.39114031.41102487	OneK1K	nk	Natural killer	ALG	ENSG00000167914	GSDMA	2441	rs4890093	rs4890135	0	0	0	1	0	FALSE	FALSE
chr17.39114031.41102487	OneK1K	nk	Natural killer	ALG	ENSG00000167914	GSDMA	2441	rs4890117	rs2469828	0	0	0	1	0	FALSE	FALSE
chr17.39114031.41102487	OneK1K	nk	Natural killer	ALG	ENSG00000167914	GSDMA	2441	rs1013971	rs2469828	0	0	0	1	0	FALSE	FALSE
chr17.39114031.41102487	OneK1K	nk	Natural killer	ALG	ENSG00000167914	GSDMA	2441	rs4890093	rs2469828	0	0	0	1	0	FALSE	FALSE
chr5.131486032.133155138	OneK1K	nk	Natural killer	CRO	ENSG00000197536	C5orf56	2182	rs12521868	rs272891	0	0	0	1	0	FALSE	FALSE
chr5.131486032.133155138	OneK1K	nk	Natural killer	CRO	ENSG00000197536	C5orf56	2182	rs17622378	rs272891	0	0	0	1	0	FALSE	FALSE
chr5.131486032.133155138	OneK1K	nk	Natural killer	CRO	ENSG00000197536	C5orf56	2182	rs12515180	rs272891	0	0	0	1	0	FALSE	FALSE
chr5.131486032.133155138	OneK1K	nk	Natural killer	CRO	ENSG00000197536	C5orf56	2182	rs12521868	rs2631371	0	0	0	1	0	FALSE	FALSE
chr5.131486032.133155138	OneK1K	nk	Natural killer	CRO	ENSG00000197536	C5orf56	2182	rs17622378	rs2631371	0	0	0	1	0	FALSE	FALSE
chr5.131486032.133155138	OneK1K	nk	Natural killer	CRO	ENSG00000197536	C5orf56	2182	rs12515180	rs2631371	0	0	0	1	0	FALSE	FALSE
chr9.120623843.121217503	OneK1K	nk	Natural killer	RA	ENSG00000226752	CUTALP	852	rs10760129	rs1468671	0	0	0	1	0	FALSE	FALSE
chr9.120623843.121217503	OneK1K	nk	Natural killer	RA	ENSG00000226752	CUTALP	852	rs10760126	rs1468671	0	0	0	1	0	FALSE	FALSE
chr9.120623843.121217503	OneK1K	nk	Natural killer	RA	ENSG00000226752	CUTALP	852	rs10760124	rs1468671	0	0	0	1	0	FALSE	FALSE
chr9.120623843.121217503	OneK1K	nk	Natural killer	RA	ENSG00000226752	CUTALP	852	rs9886724	rs1468671	0	0	0	1	0	FALSE	FALSE
chr9.120623843.121217503	OneK1K	nk	Natural killer	RA	ENSG00000226752	CUTALP	852	rs10760130	rs1468671	0	0	0	1	0	FALSE	FALSE
chr3.196120388.197142817	OneK1K	nk	Natural killer	VIT	ENSG00000163961	RNF168	2268	rs9883029	rs111360550	0	0	0	1	0	FALSE	FALSE
chr3.196120388.197142817	OneK1K	nk	Natural killer	VIT	ENSG00000163961	RNF168	2268	rs7614184	rs111360550	0	0	0	1	0	FALSE	FALSE
chr3.196120388.197142817	OneK1K	nk	Natural killer	VIT	ENSG00000163961	RNF168	2268	rs12718061	rs111360550	0	0	0	1	0	FALSE	FALSE
chr3.196120388.197142817	OneK1K	nk	Natural killer	VIT	ENSG00000163961	RNF168	2268	rs3964454	rs111360550	0	0	0	1	0	FALSE	FALSE
chr3.196120388.197142817	OneK1K	nk	Natural killer	VIT	ENSG00000163961	RNF168	2268	rs73219699	rs111360550	0	0	0	1	0	FALSE	FALSE
chr3.196120388.197142817	OneK1K	nk	Natural killer	VIT	ENSG00000163961	RNF168	2268	rs34515026	rs111360550	0	0	0	1	0	FALSE	FALSE
chr3.196120388.197142817	OneK1K	nk	Natural killer	VIT	ENSG00000163961	RNF168	2268	rs1684456	rs111360550	0	0	0	1	0	FALSE	FALSE
chr3.196120388.197142817	OneK1K	nk	Natural killer	VIT	ENSG00000163961	RNF168	2268	rs12493822	rs111360550	0	0	0	1	0	FALSE	FALSE
chr3.196120388.197142817	OneK1K	nk	Natural killer	VIT	ENSG00000163961	RNF168	2268	rs10881569	rs111360550	0	0	0	1	0	FALSE	FALSE
chr3.196120388.197142817	OneK1K	nk	Natural killer	VIT	ENSG00000163961	RNF168	2268	rs9883029	rs28625638	0	0	0	1	0	FALSE	FALSE
chr3.196120388.197142817	OneK1K	nk	Natural killer	VIT	ENSG00000163961	RNF168	2268	rs7614184	rs28625638	0	0	0	1	0	FALSE	FALSE
chr3.196120388.197142817	OneK1K	nk	Natural killer	VIT	ENSG00000163961	RNF168	2268	rs12718061	rs28625638	0	0	0	1	0	FALSE	FALSE
chr3.196120388.197142817	OneK1K	nk	Natural killer	VIT	ENSG00000163961	RNF168	2268	rs3964454	rs28625638	0	0	0	1	0	FALSE	FALSE
chr3.196120388.197142817	OneK1K	nk	Natural killer	VIT	ENSG00000163961	RNF168	2268	rs73219699	rs28625638	0	0	0	1	0	FALSE	FALSE
chr3.196120388.197142817	OneK1K	nk	Natural killer	VIT	ENSG00000163961	RNF168	2268	rs34515026	rs28625638	0	0	0	1	0	FALSE	FALSE
chr3.196120388.197142817	OneK1K	nk	Natural killer	VIT	ENSG00000163961	RNF168	2268	rs1684456	rs28625638	0	0	0	1	0	FALSE	FALSE
chr3.196120388.197142817	OneK1K	nk	Natural killer	VIT	ENSG00000163961	RNF168	2268	rs12493822	rs28625638	0	0	0	1	0	FALSE	FALSE
chr3.196120388.197142817	OneK1K	nk	Natural killer	VIT	ENSG00000163961	RNF168	2268	rs10881569	rs28625638	0	0	0	1	0	FALSE	FALSE
chr15.89934872.91002014	OneK1K	nk	Natural killer	ALG	ENSG00000182511	FES	2240	rs10083661	rs2521498	0	0	0	1	0	TRUE	FALSE
chr15.89934872.91002014	OneK1K	nk	Natural killer	ALG	ENSG00000182511	FES	2240	rs1505936	rs2521498	0	0	0	1	0	FALSE	FALSE
chr15.89934872.91002014	OneK1K	nk	Natural killer	ALG	ENSG00000182511	FES	2240	rs2238329	rs2521498	0	0	0	1	0	FALSE	FALSE
chr15.89934872.91002014	OneK1K	nk	Natural killer	ALG	ENSG00000182511	FES	2240	rs2238327	rs2521498	0	0	0	1	0	FALSE	FALSE
chr15.89934872.91002014	OneK1K	nk	Natural killer	ALG	ENSG00000182511	FES	2240	rs12440447	rs2521498	0	0	0	1	0	FALSE	FALSE
chr15.89934872.91002014	OneK1K	nk	Natural killer	ALG	ENSG00000182511	FES	2240	rs28539372	rs2521498	0	0	0	1	0	FALSE	FALSE
chr15.89934872.91002014	OneK1K	nk	Natural killer	ALG	ENSG00000182511	FES	2240	rs4031435	rs2521498	0	0	0	1	0	FALSE	FALSE
chr15.89934872.91002014	OneK1K	nk	Natural killer	ALG	ENSG00000182511	FES	2240	rs10083661	rs2071382	0	0	0	1	0	TRUE	FALSE
chr15.89934872.91002014	OneK1K	nk	Natural killer	ALG	ENSG00000182511	FES	2240	rs1505936	rs2071382	0	0	0	1	0	FALSE	FALSE
chr15.89934872.91002014	OneK1K	nk	Natural killer	ALG	ENSG00000182511	FES	2240	rs2238329	rs2071382	0	0	0	1	0	FALSE	FALSE
chr15.89934872.91002014	OneK1K	nk	Natural killer	ALG	ENSG00000182511	FES	2240	rs2238327	rs2071382	0	0	0	1	0	FALSE	FALSE
chr15.89934872.91002014	OneK1K	nk	Natural killer	ALG	ENSG00000182511	FES	2240	rs12440447	rs2071382	0	0	0	1	0	FALSE	FALSE
chr15.89934872.91002014	OneK1K	nk	Natural killer	ALG	ENSG00000182511	FES	2240	rs28539372	rs2071382	0	0	0	1	0	FALSE	FALSE
chr15.89934872.91002014	OneK1K	nk	Natural killer	ALG	ENSG00000182511	FES	2240	rs4031435	rs2071382	0	0	0	1	0	FALSE	FALSE
chr15.89934872.91002014	OneK1K	nk	Natural killer	ALG	ENSG00000182511	FES	2240	rs10083661	rs6224	0	0	0	1	0	TRUE	FALSE
chr15.89934872.91002014	OneK1K	nk	Natural killer	ALG	ENSG00000182511	FES	2240	rs1505936	rs6224	0	0	0	1	0	FALSE	FALSE
chr15.89934872.91002014	OneK1K	nk	Natural killer	ALG	ENSG00000182511	FES	2240	rs2238329	rs6224	0	0	0	1	0	FALSE	FALSE
chr15.89934872.91002014	OneK1K	nk	Natural killer	ALG	ENSG00000182511	FES	2240	rs2238327	rs6224	0	0	0	1	0	FALSE	FALSE
chr15.89934872.91002014	OneK1K	nk	Natural killer	ALG	ENSG00000182511	FES	2240	rs12440447	rs6224	0	0	0	1	0	FALSE	FALSE
chr15.89934872.91002014	OneK1K	nk	Natural killer	ALG	ENSG00000182511	FES	2240	rs28539372	rs6224	0	0	0	1	0	FALSE	FALSE
chr15.89934872.91002014	OneK1K	nk	Natural killer	ALG	ENSG00000182511	FES	2240	rs4031435	rs6224	0	0	0	1	0	FALSE	FALSE
chr15.89934872.91002014	OneK1K	nk	Natural killer	ALG	ENSG00000182511	FES	2240	rs10083661	rs4932179	0	0	0	1	0	TRUE	FALSE
chr15.89934872.91002014	OneK1K	nk	Natural killer	ALG	ENSG00000182511	FES	2240	rs1505936	rs4932179	0	0	0	1	0	FALSE	FALSE
chr15.89934872.91002014	OneK1K	nk	Natural killer	ALG	ENSG00000182511	FES	2240	rs2238329	rs4932179	0	0	0	1	0	FALSE	FALSE
chr15.89934872.91002014	OneK1K	nk	Natural killer	ALG	ENSG00000182511	FES	2240	rs2238327	rs4932179	0	0	0	1	0	FALSE	FALSE
chr15.89934872.91002014	OneK1K	nk	Natural killer	ALG	ENSG00000182511	FES	2240	rs12440447	rs4932179	0	0	0	1	0	FALSE	FALSE
chr15.89934872.91002014	OneK1K	nk	Natural killer	ALG	ENSG00000182511	FES	2240	rs28539372	rs4932179	0	0	0	1	0	FALSE	FALSE
chr15.89934872.91002014	OneK1K	nk	Natural killer	ALG	ENSG00000182511	FES	2240	rs4031435	rs4932179	0	0	0	1	0	FALSE	FALSE
chr15.89934872.91002014	OneK1K	nk	Natural killer	ALG	ENSG00000182511	FES	2240	rs10083661	rs10744971	0	0	0	1	0	TRUE	FALSE
chr15.89934872.91002014	OneK1K	nk	Natural killer	ALG	ENSG00000182511	FES	2240	rs1505936	rs10744971	0	0	0	1	0	FALSE	FALSE
chr15.89934872.91002014	OneK1K	nk	Natural killer	ALG	ENSG00000182511	FES	2240	rs2238329	rs10744971	0	0	0	1	0	FALSE	FALSE
chr15.89934872.91002014	OneK1K	nk	Natural killer	ALG	ENSG00000182511	FES	2240	rs2238327	rs10744971	0	0	0	1	0	FALSE	FALSE
chr15.89934872.91002014	OneK1K	nk	Natural killer	ALG	ENSG00000182511	FES	2240	rs12440447	rs10744971	0	0	0	1	0	FALSE	FALSE
chr15.89934872.91002014	OneK1K	nk	Natural killer	ALG	ENSG00000182511	FES	2240	rs28539372	rs10744971	0	0	0	1	0	FALSE	FALSE
chr15.89934872.91002014	OneK1K	nk	Natural killer	ALG	ENSG00000182511	FES	2240	rs4031435	rs10744971	0	0	0	1	0	FALSE	FALSE
chr11.133399.1123023	eQTL_catalogue	QTD000509	Natural killer	SLE	ENSG00000177963	RIC8A	2943	rs10902201	rs10902107	0	0	0	1	0	FALSE	FALSE
chr11.133399.1123023	eQTL_catalogue	QTD000509	Natural killer	SLE	ENSG00000177963	RIC8A	2943	rs28364668	rs10902107	0	0	0	1	0	FALSE	FALSE
chr11.133399.1123023	eQTL_catalogue	QTD000509	Natural killer	SLE	ENSG00000177963	RIC8A	2943	rs12804878	rs10902107	0	0	0	1	0	FALSE	FALSE
chr11.133399.1123023	eQTL_catalogue	QTD000509	Natural killer	SLE	ENSG00000177963	RIC8A	2943	rs28488172	rs10902107	0	0	0	1	0	FALSE	FALSE
chr11.133399.1123023	eQTL_catalogue	QTD000509	Natural killer	SLE	ENSG00000177963	RIC8A	2943	rs11246261	rs10902107	0	0	0	1	0	FALSE	FALSE
chr11.133399.1123023	eQTL_catalogue	QTD000509	Natural killer	SLE	ENSG00000177963	RIC8A	2943	rs10902201	rs56357554	0	0	0	1	0	FALSE	FALSE
chr11.133399.1123023	eQTL_catalogue	QTD000509	Natural killer	SLE	ENSG00000177963	RIC8A	2943	rs28364668	rs56357554	0	0	0	1	0	FALSE	FALSE
chr11.133399.1123023	eQTL_catalogue	QTD000509	Natural killer	SLE	ENSG00000177963	RIC8A	2943	rs12804878	rs56357554	0	0	0	1	0	FALSE	FALSE
chr11.133399.1123023	eQTL_catalogue	QTD000509	Natural killer	SLE	ENSG00000177963	RIC8A	2943	rs28488172	rs56357554	0	0	0	1	0	FALSE	FALSE
chr11.133399.1123023	eQTL_catalogue	QTD000509	Natural killer	SLE	ENSG00000177963	RIC8A	2943	rs11246261	rs56357554	0	0	0	1	0	FALSE	FALSE
chr11.133399.1123023	eQTL_catalogue	QTD000509	Natural killer	SLE	ENSG00000177963	RIC8A	2943	rs10902201	rs7943246	0	0	0	1	0	FALSE	FALSE
chr11.133399.1123023	eQTL_catalogue	QTD000509	Natural killer	SLE	ENSG00000177963	RIC8A	2943	rs28364668	rs7943246	0	0	0	1	0	FALSE	FALSE
chr11.133399.1123023	eQTL_catalogue	QTD000509	Natural killer	SLE	ENSG00000177963	RIC8A	2943	rs12804878	rs7943246	0	0	0	1	0	FALSE	FALSE
chr11.133399.1123023	eQTL_catalogue	QTD000509	Natural killer	SLE	ENSG00000177963	RIC8A	2943	rs28488172	rs7943246	0	0	0	1	0	FALSE	FALSE
chr11.133399.1123023	eQTL_catalogue	QTD000509	Natural killer	SLE	ENSG00000177963	RIC8A	2943	rs11246261	rs7943246	0	0	0	1	0	FALSE	FALSE
chr11.133399.1123023	eQTL_catalogue	QTD000509	Natural killer	SLE	ENSG00000177963	RIC8A	2943	rs10902201	rs56232710	0	0	0	1	0	FALSE	FALSE
chr11.133399.1123023	eQTL_catalogue	QTD000509	Natural killer	SLE	ENSG00000177963	RIC8A	2943	rs28364668	rs56232710	0	0	0	1	0	FALSE	FALSE
chr11.133399.1123023	eQTL_catalogue	QTD000509	Natural killer	SLE	ENSG00000177963	RIC8A	2943	rs12804878	rs56232710	0	0	0	1	0	FALSE	FALSE
chr11.133399.1123023	eQTL_catalogue	QTD000509	Natural killer	SLE	ENSG00000177963	RIC8A	2943	rs28488172	rs56232710	0	0	0	1	0	FALSE	FALSE
chr11.133399.1123023	eQTL_catalogue	QTD000509	Natural killer	SLE	ENSG00000177963	RIC8A	2943	rs11246261	rs56232710	0	0	0	1	0	FALSE	FALSE
chr11.133399.1123023	eQTL_catalogue	QTD000509	Natural killer	SLE	ENSG00000177963	RIC8A	2943	rs10902201	rs2293167	0	0	0	1	0	FALSE	FALSE
chr11.133399.1123023	eQTL_catalogue	QTD000509	Natural killer	SLE	ENSG00000177963	RIC8A	2943	rs28364668	rs2293167	0	0	0	1	0	FALSE	FALSE
chr11.133399.1123023	eQTL_catalogue	QTD000509	Natural killer	SLE	ENSG00000177963	RIC8A	2943	rs12804878	rs2293167	0	0	0	1	0	FALSE	FALSE
chr11.133399.1123023	eQTL_catalogue	QTD000509	Natural killer	SLE	ENSG00000177963	RIC8A	2943	rs28488172	rs2293167	0	0	0	1	0	FALSE	FALSE
chr11.133399.1123023	eQTL_catalogue	QTD000509	Natural killer	SLE	ENSG00000177963	RIC8A	2943	rs11246261	rs2293167	0	0	0	1	0	FALSE	FALSE
chr1.166966537.167909964	OneK1K	cd4et	Stimulated T-cells	ALG	ENSG00000198821	CD247	1854	rs2988277	rs10800295	0	0	0	1	0	FALSE	FALSE
chr1.166966537.167909964	OneK1K	cd4et	Stimulated T-cells	ALG	ENSG00000198821	CD247	1854	rs2995091	rs10800295	0	0	0	1	0	FALSE	FALSE
chr1.166966537.167909964	OneK1K	cd4et	Stimulated T-cells	ALG	ENSG00000198821	CD247	1854	rs2995089	rs10800295	0	0	0	1	0	FALSE	FALSE
chr1.166966537.167909964	OneK1K	cd4et	Stimulated T-cells	ALG	ENSG00000198821	CD247	1854	rs2988277	rs607975	0	0	0	1	0	FALSE	FALSE
chr1.166966537.167909964	OneK1K	cd4et	Stimulated T-cells	ALG	ENSG00000198821	CD247	1854	rs2995091	rs607975	0	0	0	1	0	FALSE	FALSE
chr1.166966537.167909964	OneK1K	cd4et	Stimulated T-cells	ALG	ENSG00000198821	CD247	1854	rs2995089	rs607975	0	0	0	1	0	FALSE	FALSE
chr1.166966537.167909964	OneK1K	cd4et	Stimulated T-cells	ALG	ENSG00000198821	CD247	1854	rs2988277	rs384848	0	0	0	1	0	FALSE	FALSE
chr1.166966537.167909964	OneK1K	cd4et	Stimulated T-cells	ALG	ENSG00000198821	CD247	1854	rs2995091	rs384848	0	0	0	1	0	FALSE	FALSE
chr1.166966537.167909964	OneK1K	cd4et	Stimulated T-cells	ALG	ENSG00000198821	CD247	1854	rs2995089	rs384848	0	0	0	1	0	FALSE	FALSE
chr1.166966537.167909964	OneK1K	cd4et	Stimulated T-cells	ALG	ENSG00000198821	CD247	1854	rs2988277	rs12068732	0	0	0	1	0	FALSE	FALSE
chr1.166966537.167909964	OneK1K	cd4et	Stimulated T-cells	ALG	ENSG00000198821	CD247	1854	rs2995091	rs12068732	0	0	0	1	0	FALSE	FALSE
chr1.166966537.167909964	OneK1K	cd4et	Stimulated T-cells	ALG	ENSG00000198821	CD247	1854	rs2995089	rs12068732	0	0	0	1	0	FALSE	FALSE
chr1.166966537.167909964	OneK1K	cd4et	Stimulated T-cells	ALG	ENSG00000198821	CD247	1854	rs2988277	rs1773541	0	0	0	1	0	FALSE	FALSE
chr1.166966537.167909964	OneK1K	cd4et	Stimulated T-cells	ALG	ENSG00000198821	CD247	1854	rs2995091	rs1773541	0	0	0	1	0	FALSE	FALSE
chr1.166966537.167909964	OneK1K	cd4et	Stimulated T-cells	ALG	ENSG00000198821	CD247	1854	rs2995089	rs1773541	0	0	0	1	0	FALSE	FALSE
chr1.166966537.167909964	OneK1K	cd4et	Stimulated T-cells	ALG	ENSG00000198821	CD247	1854	rs2988277	rs6689420	0	0	0	1	0	FALSE	FALSE
chr1.166966537.167909964	OneK1K	cd4et	Stimulated T-cells	ALG	ENSG00000198821	CD247	1854	rs2995091	rs6689420	0	0	0	1	0	FALSE	FALSE
chr1.166966537.167909964	OneK1K	cd4et	Stimulated T-cells	ALG	ENSG00000198821	CD247	1854	rs2995089	rs6689420	0	0	0	1	0	FALSE	FALSE
chr1.172242653.173677576	OneK1K	cd4et	Stimulated T-cells	VIT	ENSG00000117592	PRDX6	1750	rs2131376	rs7537938	0	0	0	1	0	FALSE	FALSE
chr1.172242653.173677576	OneK1K	cd4et	Stimulated T-cells	VIT	ENSG00000117592	PRDX6	1750	rs859720	rs7537938	0	0	0	1	0	FALSE	FALSE
chr1.172242653.173677576	OneK1K	cd4et	Stimulated T-cells	VIT	ENSG00000117592	PRDX6	1750	rs859625	rs7537938	0	0	0	1	0	FALSE	FALSE
chr1.172242653.173677576	OneK1K	cd4et	Stimulated T-cells	VIT	ENSG00000117592	PRDX6	1750	rs859641	rs7537938	0	0	0	1	0	FALSE	FALSE
chr1.172242653.173677576	OneK1K	cd4et	Stimulated T-cells	VIT	ENSG00000117592	PRDX6	1750	rs859672	rs7537938	0	0	0	1	0	FALSE	FALSE
chr1.172242653.173677576	OneK1K	cd4et	Stimulated T-cells	VIT	ENSG00000117592	PRDX6	1750	rs6700734	rs7537938	0	0	0	1	0	FALSE	FALSE
chr1.172242653.173677576	OneK1K	cd4et	Stimulated T-cells	VIT	ENSG00000117592	PRDX6	1750	rs1102713	rs7537938	0	0	0	1	0	FALSE	FALSE
chr1.172242653.173677576	OneK1K	cd4et	Stimulated T-cells	VIT	ENSG00000117592	PRDX6	1750	rs859673	rs7537938	0	0	0	1	0	FALSE	FALSE
chr1.172242653.173677576	OneK1K	cd4et	Stimulated T-cells	VIT	ENSG00000117592	PRDX6	1750	rs12117891	rs7537938	0	0	0	1	0	FALSE	FALSE
chr1.172242653.173677576	OneK1K	cd4et	Stimulated T-cells	VIT	ENSG00000117592	PRDX6	1750	rs7555165	rs7537938	0	0	0	1	0	FALSE	FALSE
chr1.172242653.173677576	OneK1K	cd4et	Stimulated T-cells	VIT	ENSG00000117592	PRDX6	1750	rs2131376	rs6425233	0	0	0	1	0	FALSE	FALSE
chr1.172242653.173677576	OneK1K	cd4et	Stimulated T-cells	VIT	ENSG00000117592	PRDX6	1750	rs859720	rs6425233	0	0	0	1	0	FALSE	FALSE
chr1.172242653.173677576	OneK1K	cd4et	Stimulated T-cells	VIT	ENSG00000117592	PRDX6	1750	rs859625	rs6425233	0	0	0	1	0	FALSE	FALSE
chr1.172242653.173677576	OneK1K	cd4et	Stimulated T-cells	VIT	ENSG00000117592	PRDX6	1750	rs859641	rs6425233	0	0	0	1	0	FALSE	FALSE
chr1.172242653.173677576	OneK1K	cd4et	Stimulated T-cells	VIT	ENSG00000117592	PRDX6	1750	rs859672	rs6425233	0	0	0	1	0	FALSE	FALSE
chr1.172242653.173677576	OneK1K	cd4et	Stimulated T-cells	VIT	ENSG00000117592	PRDX6	1750	rs6700734	rs6425233	0	0	0	1	0	FALSE	FALSE
chr1.172242653.173677576	OneK1K	cd4et	Stimulated T-cells	VIT	ENSG00000117592	PRDX6	1750	rs1102713	rs6425233	0	0	0	1	0	FALSE	FALSE
chr1.172242653.173677576	OneK1K	cd4et	Stimulated T-cells	VIT	ENSG00000117592	PRDX6	1750	rs859673	rs6425233	0	0	0	1	0	FALSE	FALSE
chr1.172242653.173677576	OneK1K	cd4et	Stimulated T-cells	VIT	ENSG00000117592	PRDX6	1750	rs12117891	rs6425233	0	0	0	1	0	FALSE	FALSE
chr1.172242653.173677576	OneK1K	cd4et	Stimulated T-cells	VIT	ENSG00000117592	PRDX6	1750	rs7555165	rs6425233	0	0	0	1	0	FALSE	FALSE
chr1.172242653.173677576	OneK1K	cd4et	Stimulated T-cells	VIT	ENSG00000117592	PRDX6	1750	rs2131376	rs9425723	0	0	0	1	0	FALSE	FALSE
chr1.172242653.173677576	OneK1K	cd4et	Stimulated T-cells	VIT	ENSG00000117592	PRDX6	1750	rs859720	rs9425723	0	0	0	1	0	FALSE	FALSE
chr1.172242653.173677576	OneK1K	cd4et	Stimulated T-cells	VIT	ENSG00000117592	PRDX6	1750	rs859625	rs9425723	0	0	0	1	0	FALSE	FALSE
chr1.172242653.173677576	OneK1K	cd4et	Stimulated T-cells	VIT	ENSG00000117592	PRDX6	1750	rs859641	rs9425723	0	0	0	1	0	FALSE	FALSE
chr1.172242653.173677576	OneK1K	cd4et	Stimulated T-cells	VIT	ENSG00000117592	PRDX6	1750	rs859672	rs9425723	0	0	0	1	0	FALSE	FALSE
chr1.172242653.173677576	OneK1K	cd4et	Stimulated T-cells	VIT	ENSG00000117592	PRDX6	1750	rs6700734	rs9425723	0	0	0	1	0	FALSE	FALSE
chr1.172242653.173677576	OneK1K	cd4et	Stimulated T-cells	VIT	ENSG00000117592	PRDX6	1750	rs1102713	rs9425723	0	0	0	1	0	FALSE	FALSE
chr1.172242653.173677576	OneK1K	cd4et	Stimulated T-cells	VIT	ENSG00000117592	PRDX6	1750	rs859673	rs9425723	0	0	0	1	0	FALSE	FALSE
chr1.172242653.173677576	OneK1K	cd4et	Stimulated T-cells	VIT	ENSG00000117592	PRDX6	1750	rs12117891	rs9425723	0	0	0	1	0	FALSE	FALSE
chr1.172242653.173677576	OneK1K	cd4et	Stimulated T-cells	VIT	ENSG00000117592	PRDX6	1750	rs7555165	rs9425723	0	0	0	1	0	FALSE	FALSE
chr1.172242653.173677576	OneK1K	cd4et	Stimulated T-cells	VIT	ENSG00000117592	PRDX6	1750	rs2131376	rs4916359	0	0	0	1	0	FALSE	FALSE
chr1.172242653.173677576	OneK1K	cd4et	Stimulated T-cells	VIT	ENSG00000117592	PRDX6	1750	rs859720	rs4916359	0	0	0	1	0	FALSE	FALSE
chr1.172242653.173677576	OneK1K	cd4et	Stimulated T-cells	VIT	ENSG00000117592	PRDX6	1750	rs859625	rs4916359	0	0	0	1	0	FALSE	FALSE
chr1.172242653.173677576	OneK1K	cd4et	Stimulated T-cells	VIT	ENSG00000117592	PRDX6	1750	rs859641	rs4916359	0	0	0	1	0	FALSE	FALSE
chr1.172242653.173677576	OneK1K	cd4et	Stimulated T-cells	VIT	ENSG00000117592	PRDX6	1750	rs859672	rs4916359	0	0	0	1	0	FALSE	FALSE
chr1.172242653.173677576	OneK1K	cd4et	Stimulated T-cells	VIT	ENSG00000117592	PRDX6	1750	rs6700734	rs4916359	0	0	0	1	0	FALSE	FALSE
chr1.172242653.173677576	OneK1K	cd4et	Stimulated T-cells	VIT	ENSG00000117592	PRDX6	1750	rs1102713	rs4916359	0	0	0	1	0	FALSE	FALSE
chr1.172242653.173677576	OneK1K	cd4et	Stimulated T-cells	VIT	ENSG00000117592	PRDX6	1750	rs859673	rs4916359	0	0	0	1	0	FALSE	FALSE
chr1.172242653.173677576	OneK1K	cd4et	Stimulated T-cells	VIT	ENSG00000117592	PRDX6	1750	rs12117891	rs4916359	0	0	0	1	0	FALSE	FALSE
chr1.172242653.173677576	OneK1K	cd4et	Stimulated T-cells	VIT	ENSG00000117592	PRDX6	1750	rs7555165	rs4916359	0	0	0	1	0	FALSE	FALSE
chr8.132668810.133168810	eQTL_catalogue	QTD000484	Stimulated T-cells	VIT	ENSG00000042832	TG	1207	rs2741219	rs180213	0	0	0	1	0	FALSE	FALSE
chr8.132668810.133168810	eQTL_catalogue	QTD000484	Stimulated T-cells	VIT	ENSG00000042832	TG	1207	rs1469263	rs180213	0	0	0	1	0	FALSE	FALSE
chr8.132668810.133168810	eQTL_catalogue	QTD000484	Stimulated T-cells	VIT	ENSG00000042832	TG	1207	rs2687823	rs180213	0	0	0	1	0	FALSE	FALSE
chr5.150366222.151578099	OneK1K	cd4et	Stimulated T-cells	IBD	ENSG00000164587	RPS14	2073	rs10875559	rs4958519	0	0	0	1	0	FALSE	FALSE
chr5.150366222.151578099	OneK1K	cd4et	Stimulated T-cells	IBD	ENSG00000164587	RPS14	2073	rs59531858	rs4958519	0	0	0	1	0	FALSE	FALSE
chr16.50226034.51220788	OneK1K	cd4et	Stimulated T-cells	CRO	ENSG00000166164	BRD7	1377	rs62029864	rs8046783	0	0	0	1	0	FALSE	FALSE
chr16.50226034.51220788	OneK1K	cd4et	Stimulated T-cells	CRO	ENSG00000166164	BRD7	1377	rs2076756	rs8046783	0	0	0	1	0	FALSE	FALSE
chr16.50226034.51220788	OneK1K	cd4et	Stimulated T-cells	CRO	ENSG00000166164	BRD7	1377	rs749910	rs8046783	0	0	0	1	0	FALSE	FALSE
chr16.50226034.51220788	OneK1K	cd4et	Stimulated T-cells	CRO	ENSG00000166164	BRD7	1377	rs62029864	rs9939430	0	0	0	1	0	FALSE	FALSE
chr16.50226034.51220788	OneK1K	cd4et	Stimulated T-cells	CRO	ENSG00000166164	BRD7	1377	rs2076756	rs9939430	0	0	0	1	0	FALSE	FALSE
chr16.50226034.51220788	OneK1K	cd4et	Stimulated T-cells	CRO	ENSG00000166164	BRD7	1377	rs749910	rs9939430	0	0	0	1	0	FALSE	FALSE
chr16.50226034.51220788	eQTL_catalogue	QTD000484	Stimulated T-cells	CRO	ENSG00000166164	BRD7	1795	rs62029864	rs8046783	0	0	0	1	0	FALSE	FALSE
chr16.50226034.51220788	eQTL_catalogue	QTD000484	Stimulated T-cells	CRO	ENSG00000166164	BRD7	1795	rs2076756	rs8046783	0	0	0	1	0	FALSE	FALSE
chr16.50226034.51220788	eQTL_catalogue	QTD000484	Stimulated T-cells	CRO	ENSG00000166164	BRD7	1795	rs749910	rs8046783	0	0	0	1	0	FALSE	FALSE
chr12.8510213.10272611	OneK1K	cd4et	Stimulated T-cells	T1D	ENSG00000069493	CLEC2D	3333	rs10492166	rs10161013	0	0	0	1	0	TRUE	FALSE
chr12.8510213.10272611	OneK1K	cd4et	Stimulated T-cells	T1D	ENSG00000069493	CLEC2D	3333	rs10492166	rs10772099	0	0	0	1	0	TRUE	FALSE
chr19.689590.1667379	eQTL_catalogue	QTD000484	Stimulated T-cells	CRO	ENSG00000065268	WDR18	2558	rs4807570	rs11672296	0	0	0	1	0	FALSE	FALSE
chr19.689590.1667379	eQTL_catalogue	QTD000484	Stimulated T-cells	CRO	ENSG00000065268	WDR18	2558	rs4807569	rs11672296	0	0	0	1	0	FALSE	FALSE
chr19.689590.1667379	eQTL_catalogue	QTD000484	Stimulated T-cells	CRO	ENSG00000065268	WDR18	2558	rs4807570	rs12609062	0	0	0	1	0	FALSE	FALSE
chr19.689590.1667379	eQTL_catalogue	QTD000484	Stimulated T-cells	CRO	ENSG00000065268	WDR18	2558	rs4807569	rs12609062	0	0	0	1	0	FALSE	FALSE
chr10.34681305.35642015	eQTL_catalogue	QTD000031	NaiveT	IBD	ENSG00000271335	ENSG00000271335	1837	rs7099036	rs12774872	0	0	0	1	0	FALSE	FALSE
chr10.34681305.35642015	eQTL_catalogue	QTD000031	NaiveT	IBD	ENSG00000271335	ENSG00000271335	1837	rs7084196	rs12774872	0	0	0	1	0	FALSE	FALSE
chr10.34681305.35642015	eQTL_catalogue	QTD000031	NaiveT	IBD	ENSG00000271335	ENSG00000271335	1837	rs7099036	rs10764044	0	0	0	1	0	FALSE	FALSE
chr10.34681305.35642015	eQTL_catalogue	QTD000031	NaiveT	IBD	ENSG00000271335	ENSG00000271335	1837	rs7084196	rs10764044	0	0	0	1	0	FALSE	FALSE
chr10.34681305.35642015	eQTL_catalogue	QTD000031	NaiveT	IBD	ENSG00000271335	ENSG00000271335	1837	rs7099036	rs2474530	0	0	0	1	0	FALSE	FALSE
chr10.34681305.35642015	eQTL_catalogue	QTD000031	NaiveT	IBD	ENSG00000271335	ENSG00000271335	1837	rs7084196	rs2474530	0	0	0	1	0	FALSE	FALSE
chr10.34681305.35642015	eQTL_catalogue	QTD000031	NaiveT	IBD	ENSG00000271335	ENSG00000271335	1837	rs7099036	rs10740911	0	0	0	1	0	FALSE	FALSE
chr10.34681305.35642015	eQTL_catalogue	QTD000031	NaiveT	IBD	ENSG00000271335	ENSG00000271335	1837	rs7084196	rs10740911	0	0	0	1	0	FALSE	FALSE
chr10.34681305.35642015	eQTL_catalogue	QTD000031	NaiveT	IBD	ENSG00000271335	ENSG00000271335	1837	rs7099036	rs11595699	0	0	0	1	0	FALSE	FALSE
chr10.34681305.35642015	eQTL_catalogue	QTD000031	NaiveT	IBD	ENSG00000271335	ENSG00000271335	1837	rs7084196	rs11595699	0	0	0	1	0	FALSE	FALSE
chr6.34493562.35580885	eQTL_catalogue	QTD000031	NaiveT	SLE	ENSG00000065060	BLTP3A	2966	rs6929567	rs2814951	0	0	0	1	0	FALSE	FALSE
chr6.34493562.35580885	eQTL_catalogue	QTD000031	NaiveT	SLE	ENSG00000065060	BLTP3A	2966	rs9469857	rs2814951	0	0	0	1	0	FALSE	FALSE
chr6.34493562.35580885	eQTL_catalogue	QTD000031	NaiveT	SLE	ENSG00000065060	BLTP3A	2966	rs9380454	rs2814951	0	0	0	1	0	FALSE	FALSE
chr6.34493562.35580885	eQTL_catalogue	QTD000031	NaiveT	SLE	ENSG00000065060	BLTP3A	2966	rs2395598	rs2814951	0	0	0	1	0	FALSE	FALSE
chr6.34493562.35580885	eQTL_catalogue	QTD000031	NaiveT	SLE	ENSG00000065060	BLTP3A	2966	rs2814951	rs6929567	0	0	0	1	0	FALSE	FALSE
chr6.34493562.35580885	eQTL_catalogue	QTD000031	NaiveT	SLE	ENSG00000065060	BLTP3A	2966	rs9469857	rs6929567	0	0	0	1	0	FALSE	FALSE
chr6.34493562.35580885	eQTL_catalogue	QTD000031	NaiveT	SLE	ENSG00000065060	BLTP3A	2966	rs9380454	rs6929567	0	0	0	1	0	FALSE	FALSE
chr6.34493562.35580885	eQTL_catalogue	QTD000031	NaiveT	SLE	ENSG00000065060	BLTP3A	2966	rs2395598	rs6929567	0	0	0	1	0	FALSE	FALSE
chr6.34493562.35580885	eQTL_catalogue	QTD000031	NaiveT	SLE	ENSG00000065060	BLTP3A	2966	rs2814951	rs2395598	0	0	0	1	0	FALSE	FALSE
chr6.34493562.35580885	eQTL_catalogue	QTD000031	NaiveT	SLE	ENSG00000065060	BLTP3A	2966	rs6929567	rs2395598	0	0	0	1	0	FALSE	FALSE
chr6.34493562.35580885	eQTL_catalogue	QTD000031	NaiveT	SLE	ENSG00000065060	BLTP3A	2966	rs9469857	rs2395598	0	0	0	1	0	FALSE	FALSE
chr6.34493562.35580885	eQTL_catalogue	QTD000031	NaiveT	SLE	ENSG00000065060	BLTP3A	2966	rs9380454	rs2395598	0	0	0	1	0	FALSE	FALSE
chr6.34493562.35580885	eQTL_catalogue	QTD000031	NaiveT	SLE	ENSG00000065060	BLTP3A	2966	rs2814951	rs7759128	0	0	0	1	0	FALSE	FALSE
chr6.34493562.35580885	eQTL_catalogue	QTD000031	NaiveT	SLE	ENSG00000065060	BLTP3A	2966	rs6929567	rs7759128	0	0	0	1	0	FALSE	FALSE
chr6.34493562.35580885	eQTL_catalogue	QTD000031	NaiveT	SLE	ENSG00000065060	BLTP3A	2966	rs9469857	rs7759128	0	0	0	1	0	FALSE	FALSE
chr6.34493562.35580885	eQTL_catalogue	QTD000031	NaiveT	SLE	ENSG00000065060	BLTP3A	2966	rs2395598	rs7759128	0	0	0	1	0	FALSE	FALSE
chr6.34493562.35580885	eQTL_catalogue	QTD000031	NaiveT	SLE	ENSG00000065060	BLTP3A	2966	rs2814951	rs7742652	0	0	0	1	0	FALSE	FALSE
chr6.34493562.35580885	eQTL_catalogue	QTD000031	NaiveT	SLE	ENSG00000065060	BLTP3A	2966	rs6929567	rs7742652	0	0	0	1	0	FALSE	FALSE
chr6.34493562.35580885	eQTL_catalogue	QTD000031	NaiveT	SLE	ENSG00000065060	BLTP3A	2966	rs9469857	rs7742652	0	0	0	1	0	FALSE	FALSE
chr6.34493562.35580885	eQTL_catalogue	QTD000031	NaiveT	SLE	ENSG00000065060	BLTP3A	2966	rs2395598	rs7742652	0	0	0	1	0	FALSE	FALSE
chr6.34493562.35580885	eQTL_catalogue	QTD000031	NaiveT	SLE	ENSG00000065060	BLTP3A	2966	rs2814951	rs9357181	0	0	0	1	0	FALSE	FALSE
chr6.34493562.35580885	eQTL_catalogue	QTD000031	NaiveT	SLE	ENSG00000065060	BLTP3A	2966	rs9469857	rs9357181	0	0	0	1	0	FALSE	FALSE
chr6.34493562.35580885	eQTL_catalogue	QTD000031	NaiveT	SLE	ENSG00000065060	BLTP3A	2966	rs2395598	rs9357181	0	0	0	1	0	FALSE	FALSE
chr2.59913473.61608903	OneK1K	cd4nc	NaiveT	RA	ENSG00000173209	AHSA2	2173	rs62149416	rs842626	0	0	0	1	0	FALSE	FALSE
chr2.59913473.61608903	OneK1K	cd4nc	NaiveT	RA	ENSG00000173209	AHSA2	2173	rs67574266	rs842626	0	0	0	1	0	TRUE	FALSE
chr2.59913473.61608903	OneK1K	cd4nc	NaiveT	RA	ENSG00000173209	AHSA2	2173	rs13031721	rs842626	0	0	0	1	0	FALSE	FALSE
chr2.59913473.61608903	OneK1K	cd4nc	NaiveT	RA	ENSG00000173209	AHSA2	2173	rs13019590	rs842626	0	0	0	1	0	FALSE	FALSE
chr2.59913473.61608903	OneK1K	cd4nc	NaiveT	RA	ENSG00000173209	AHSA2	2173	rs12466919	rs842626	0	0	0	1	0	FALSE	FALSE
chr2.59913473.61608903	OneK1K	cd4nc	NaiveT	RA	ENSG00000173209	AHSA2	2173	rs34695944	rs842626	0	0	0	1	0	FALSE	FALSE
chr2.59913473.61608903	OneK1K	cd4nc	NaiveT	RA	ENSG00000173209	AHSA2	2173	rs62149417	rs842626	0	0	0	1	0	FALSE	FALSE
chr2.59913473.61608903	OneK1K	cd4nc	NaiveT	RA	ENSG00000173209	AHSA2	2173	rs62149416	rs12474734	0	0	0	1	0	FALSE	FALSE
chr2.59913473.61608903	OneK1K	cd4nc	NaiveT	RA	ENSG00000173209	AHSA2	2173	rs67574266	rs12474734	0	0	0	1	0	TRUE	FALSE
chr2.59913473.61608903	OneK1K	cd4nc	NaiveT	RA	ENSG00000173209	AHSA2	2173	rs13031721	rs12474734	0	0	0	1	0	FALSE	FALSE
chr2.59913473.61608903	OneK1K	cd4nc	NaiveT	RA	ENSG00000173209	AHSA2	2173	rs13019590	rs12474734	0	0	0	1	0	FALSE	FALSE
chr2.59913473.61608903	OneK1K	cd4nc	NaiveT	RA	ENSG00000173209	AHSA2	2173	rs12466919	rs12474734	0	0	0	1	0	FALSE	FALSE
chr2.59913473.61608903	OneK1K	cd4nc	NaiveT	RA	ENSG00000173209	AHSA2	2173	rs34695944	rs12474734	0	0	0	1	0	FALSE	FALSE
chr2.59913473.61608903	OneK1K	cd4nc	NaiveT	RA	ENSG00000173209	AHSA2	2173	rs62149417	rs12474734	0	0	0	1	0	FALSE	FALSE
chr2.59913473.61608903	OneK1K	cd4nc	NaiveT	RA	ENSG00000173209	AHSA2	2173	rs62149416	rs1177213	0	0	0	1	0	FALSE	FALSE
chr2.59913473.61608903	OneK1K	cd4nc	NaiveT	RA	ENSG00000173209	AHSA2	2173	rs67574266	rs1177213	0	0	0	1	0	TRUE	FALSE
chr2.59913473.61608903	OneK1K	cd4nc	NaiveT	RA	ENSG00000173209	AHSA2	2173	rs13031721	rs1177213	0	0	0	1	0	FALSE	FALSE
chr2.59913473.61608903	OneK1K	cd4nc	NaiveT	RA	ENSG00000173209	AHSA2	2173	rs13019590	rs1177213	0	0	0	1	0	FALSE	FALSE
chr2.59913473.61608903	OneK1K	cd4nc	NaiveT	RA	ENSG00000173209	AHSA2	2173	rs12466919	rs1177213	0	0	0	1	0	FALSE	FALSE
chr2.59913473.61608903	OneK1K	cd4nc	NaiveT	RA	ENSG00000173209	AHSA2	2173	rs34695944	rs1177213	0	0	0	1	0	FALSE	FALSE
chr2.59913473.61608903	OneK1K	cd4nc	NaiveT	RA	ENSG00000173209	AHSA2	2173	rs62149417	rs1177213	0	0	0	1	0	FALSE	FALSE
chr2.59913473.61608903	OneK1K	cd4nc	NaiveT	RA	ENSG00000173209	AHSA2	2173	rs62149416	rs1177212	0	0	0	1	0	FALSE	FALSE
chr2.59913473.61608903	OneK1K	cd4nc	NaiveT	RA	ENSG00000173209	AHSA2	2173	rs67574266	rs1177212	0	0	0	1	0	TRUE	FALSE
chr2.59913473.61608903	OneK1K	cd4nc	NaiveT	RA	ENSG00000173209	AHSA2	2173	rs13031721	rs1177212	0	0	0	1	0	FALSE	FALSE
chr2.59913473.61608903	OneK1K	cd4nc	NaiveT	RA	ENSG00000173209	AHSA2	2173	rs13019590	rs1177212	0	0	0	1	0	FALSE	FALSE
chr2.59913473.61608903	OneK1K	cd4nc	NaiveT	RA	ENSG00000173209	AHSA2	2173	rs12466919	rs1177212	0	0	0	1	0	FALSE	FALSE
chr2.59913473.61608903	OneK1K	cd4nc	NaiveT	RA	ENSG00000173209	AHSA2	2173	rs34695944	rs1177212	0	0	0	1	0	FALSE	FALSE
chr2.59913473.61608903	OneK1K	cd4nc	NaiveT	RA	ENSG00000173209	AHSA2	2173	rs62149417	rs1177212	0	0	0	1	0	FALSE	FALSE
chr2.59913473.61608903	OneK1K	cd4nc	NaiveT	RA	ENSG00000173209	AHSA2	2173	rs62149416	rs35741374	0	0	0	1	0	FALSE	FALSE
chr2.59913473.61608903	OneK1K	cd4nc	NaiveT	RA	ENSG00000173209	AHSA2	2173	rs67574266	rs35741374	0	0	0	1	0	TRUE	FALSE
chr2.59913473.61608903	OneK1K	cd4nc	NaiveT	RA	ENSG00000173209	AHSA2	2173	rs13031721	rs35741374	0	0	0	1	0	FALSE	FALSE
chr2.59913473.61608903	OneK1K	cd4nc	NaiveT	RA	ENSG00000173209	AHSA2	2173	rs13019590	rs35741374	0	0	0	1	0	FALSE	FALSE
chr2.59913473.61608903	OneK1K	cd4nc	NaiveT	RA	ENSG00000173209	AHSA2	2173	rs12466919	rs35741374	0	0	0	1	0	FALSE	FALSE
chr2.59913473.61608903	OneK1K	cd4nc	NaiveT	RA	ENSG00000173209	AHSA2	2173	rs34695944	rs35741374	0	0	0	1	0	FALSE	FALSE
chr2.59913473.61608903	OneK1K	cd4nc	NaiveT	RA	ENSG00000173209	AHSA2	2173	rs62149417	rs35741374	0	0	0	1	0	FALSE	FALSE
chr2.59913473.61608903	OneK1K	cd4nc	NaiveT	CRO	ENSG00000173209	AHSA2	2084	rs67927699	rs842626	0	0	0	1	0	FALSE	FALSE
chr2.59913473.61608903	OneK1K	cd4nc	NaiveT	CRO	ENSG00000173209	AHSA2	2084	rs4560096	rs842626	0	0	0	1	0	FALSE	FALSE
chr2.59913473.61608903	OneK1K	cd4nc	NaiveT	CRO	ENSG00000173209	AHSA2	2084	rs67927699	rs12474734	0	0	0	1	0	FALSE	FALSE
chr2.59913473.61608903	OneK1K	cd4nc	NaiveT	CRO	ENSG00000173209	AHSA2	2084	rs4560096	rs12474734	0	0	0	1	0	FALSE	FALSE
chr2.59913473.61608903	OneK1K	cd4nc	NaiveT	CRO	ENSG00000173209	AHSA2	2084	rs67927699	rs1177213	0	0	0	1	0	FALSE	FALSE
chr2.59913473.61608903	OneK1K	cd4nc	NaiveT	CRO	ENSG00000173209	AHSA2	2084	rs4560096	rs1177213	0	0	0	1	0	FALSE	FALSE
chr2.59913473.61608903	OneK1K	cd4nc	NaiveT	CRO	ENSG00000173209	AHSA2	2084	rs67927699	rs1177212	0	0	0	1	0	FALSE	FALSE
chr2.59913473.61608903	OneK1K	cd4nc	NaiveT	CRO	ENSG00000173209	AHSA2	2084	rs4560096	rs1177212	0	0	0	1	0	FALSE	FALSE
chr2.59913473.61608903	OneK1K	cd4nc	NaiveT	CRO	ENSG00000173209	AHSA2	2084	rs67927699	rs35741374	0	0	0	1	0	FALSE	FALSE
chr2.59913473.61608903	OneK1K	cd4nc	NaiveT	CRO	ENSG00000173209	AHSA2	2084	rs4560096	rs35741374	0	0	0	1	0	FALSE	FALSE
chr5.150366222.151578099	eQTL_catalogue	QTD000031	NaiveT	SLE	ENSG00000197043	ANXA6	4129	rs4958435	rs1030199	0	0	0	1	0	FALSE	FALSE
chr5.150366222.151578099	eQTL_catalogue	QTD000031	NaiveT	SLE	ENSG00000197043	ANXA6	4129	rs4958435	rs454195	0	0	0	1	0	FALSE	FALSE
chr5.150366222.151578099	eQTL_catalogue	QTD000031	NaiveT	SLE	ENSG00000197043	ANXA6	4129	rs4958435	rs443791	0	0	0	1	0	FALSE	FALSE
chr5.150366222.151578099	eQTL_catalogue	QTD000479	NaiveT	SLE	ENSG00000197043	ANXA6	3994	rs4958435	rs1030199	0	0	0	1	0	FALSE	FALSE
chr5.150366222.151578099	eQTL_catalogue	QTD000479	NaiveT	SLE	ENSG00000197043	ANXA6	3994	rs4958435	rs443791	0	0	0	1	0	FALSE	FALSE
chr5.150366222.151578099	eQTL_catalogue	QTD000479	NaiveT	SLE	ENSG00000197043	ANXA6	3994	rs4958435	rs454195	0	0	0	1	0	FALSE	FALSE
chr16.50226034.51220788	OneK1K	cd4nc	NaiveT	CRO	ENSG00000166164	BRD7	1377	rs62029864	rs8046783	0	0	0	1	0	FALSE	FALSE
chr16.50226034.51220788	OneK1K	cd4nc	NaiveT	CRO	ENSG00000166164	BRD7	1377	rs2076756	rs8046783	0	0	0	1	0	FALSE	FALSE
chr16.50226034.51220788	OneK1K	cd4nc	NaiveT	CRO	ENSG00000166164	BRD7	1377	rs749910	rs8046783	0	0	0	1	0	FALSE	FALSE
chr16.50226034.51220788	OneK1K	cd4nc	NaiveT	CRO	ENSG00000166164	BRD7	1377	rs62029864	rs9939430	0	0	0	1	0	FALSE	FALSE
chr16.50226034.51220788	OneK1K	cd4nc	NaiveT	CRO	ENSG00000166164	BRD7	1377	rs2076756	rs9939430	0	0	0	1	0	FALSE	FALSE
chr16.50226034.51220788	OneK1K	cd4nc	NaiveT	CRO	ENSG00000166164	BRD7	1377	rs749910	rs9939430	0	0	0	1	0	FALSE	FALSE
chr6.166706742.167377770	eQTL_catalogue	QTD000105	NaiveT	CRO	ENSG00000026297	RNASET2	2384	rs2282861	rs2769351	0	0	0	1	0	FALSE	FALSE
chr6.166706742.167377770	eQTL_catalogue	QTD000105	NaiveT	CRO	ENSG00000026297	RNASET2	2384	rs2181059	rs2769351	0	0	0	1	0	FALSE	FALSE
chr6.166706742.167377770	eQTL_catalogue	QTD000105	NaiveT	CRO	ENSG00000026297	RNASET2	2384	rs9459842	rs2769351	0	0	0	1	0	FALSE	FALSE
chr6.166706742.167377770	eQTL_catalogue	QTD000105	NaiveT	CRO	ENSG00000026297	RNASET2	2384	rs2282861	rs422780	0	0	0	1	0	FALSE	FALSE
chr6.166706742.167377770	eQTL_catalogue	QTD000105	NaiveT	CRO	ENSG00000026297	RNASET2	2384	rs2181059	rs422780	0	0	0	1	0	FALSE	FALSE
chr6.166706742.167377770	eQTL_catalogue	QTD000105	NaiveT	CRO	ENSG00000026297	RNASET2	2384	rs9459842	rs422780	0	0	0	1	0	FALSE	FALSE
chr16.28006093.29329608	OneK1K	cd4nc	NaiveT	T1D	ENSG00000176476	CCDC101	1377	rs11642449	rs193628	0	0	0	1	0	FALSE	FALSE
chr16.28006093.29329608	OneK1K	cd4nc	NaiveT	T1D	ENSG00000176476	CCDC101	1377	rs9931989	rs193628	0	0	0	1	0	FALSE	FALSE
chr16.28006093.29329608	OneK1K	cd4nc	NaiveT	T1D	ENSG00000176476	CCDC101	1377	rs11642449	rs149278	0	0	0	1	0	FALSE	FALSE
chr16.28006093.29329608	OneK1K	cd4nc	NaiveT	T1D	ENSG00000176476	CCDC101	1377	rs9931989	rs149278	0	0	0	1	0	FALSE	FALSE
chr6.34493562.35580885	eQTL_catalogue	QTD000479	NaiveT	SLE	ENSG00000065060	BLTP3A	2235	rs6929567	rs2814951	0	0	0	1	0	FALSE	FALSE
chr6.34493562.35580885	eQTL_catalogue	QTD000479	NaiveT	SLE	ENSG00000065060	BLTP3A	2235	rs9380454	rs2814951	0	0	0	1	0	FALSE	FALSE
chr6.34493562.35580885	eQTL_catalogue	QTD000479	NaiveT	SLE	ENSG00000065060	BLTP3A	2235	rs2814951	rs6929567	0	0	0	1	0	FALSE	FALSE
chr6.34493562.35580885	eQTL_catalogue	QTD000479	NaiveT	SLE	ENSG00000065060	BLTP3A	2235	rs9469857	rs6929567	0	0	0	1	0	FALSE	FALSE
chr6.34493562.35580885	eQTL_catalogue	QTD000479	NaiveT	SLE	ENSG00000065060	BLTP3A	2235	rs2395598	rs6929567	0	0	0	1	0	FALSE	FALSE
chr6.34493562.35580885	eQTL_catalogue	QTD000479	NaiveT	SLE	ENSG00000065060	BLTP3A	2235	rs6929567	rs2395598	0	0	0	1	0	FALSE	FALSE
chr6.34493562.35580885	eQTL_catalogue	QTD000479	NaiveT	SLE	ENSG00000065060	BLTP3A	2235	rs9380454	rs2395598	0	0	0	1	0	FALSE	FALSE
chr6.34493562.35580885	eQTL_catalogue	QTD000479	NaiveT	SLE	ENSG00000065060	BLTP3A	2235	rs2814951	rs7759128	0	0	0	1	0	FALSE	FALSE
chr6.34493562.35580885	eQTL_catalogue	QTD000479	NaiveT	SLE	ENSG00000065060	BLTP3A	2235	rs9469857	rs7759128	0	0	0	1	0	FALSE	FALSE
chr6.34493562.35580885	eQTL_catalogue	QTD000479	NaiveT	SLE	ENSG00000065060	BLTP3A	2235	rs2395598	rs7759128	0	0	0	1	0	FALSE	FALSE
chr6.34493562.35580885	eQTL_catalogue	QTD000479	NaiveT	SLE	ENSG00000065060	BLTP3A	2235	rs2814951	rs7742652	0	0	0	1	0	FALSE	FALSE
chr6.34493562.35580885	eQTL_catalogue	QTD000479	NaiveT	SLE	ENSG00000065060	BLTP3A	2235	rs9469857	rs7742652	0	0	0	1	0	FALSE	FALSE
chr6.34493562.35580885	eQTL_catalogue	QTD000479	NaiveT	SLE	ENSG00000065060	BLTP3A	2235	rs2395598	rs7742652	0	0	0	1	0	FALSE	FALSE
chr6.34493562.35580885	eQTL_catalogue	QTD000479	NaiveT	SLE	ENSG00000065060	BLTP3A	2235	rs2814951	rs9357181	0	0	0	1	0	FALSE	FALSE
chr6.34493562.35580885	eQTL_catalogue	QTD000479	NaiveT	SLE	ENSG00000065060	BLTP3A	2235	rs9469857	rs9357181	0	0	0	1	0	FALSE	FALSE
chr6.34493562.35580885	eQTL_catalogue	QTD000479	NaiveT	SLE	ENSG00000065060	BLTP3A	2235	rs2395598	rs9357181	0	0	0	1	0	FALSE	FALSE
chr1.172242653.173677576	eQTL_catalogue	QTD000031	NaiveT	VIT	ENSG00000076321	KLHL20	1890	rs78037977	rs7314	0	0	0	1	0	TRUE	FALSE
chr1.172242653.173677576	eQTL_catalogue	QTD000031	NaiveT	VIT	ENSG00000076321	KLHL20	1890	rs859625	rs7314	0	0	0	1	0	FALSE	FALSE
chr1.172242653.173677576	eQTL_catalogue	QTD000031	NaiveT	VIT	ENSG00000076321	KLHL20	1890	rs1102724	rs7314	0	0	0	1	0	FALSE	FALSE
chr1.172242653.173677576	eQTL_catalogue	QTD000031	NaiveT	VIT	ENSG00000076321	KLHL20	1890	rs10912476	rs7314	0	0	0	1	0	FALSE	FALSE
chr1.172242653.173677576	eQTL_catalogue	QTD000031	NaiveT	VIT	ENSG00000076321	KLHL20	1890	rs12567579	rs7314	0	0	0	1	0	FALSE	FALSE
chr1.172242653.173677576	eQTL_catalogue	QTD000031	NaiveT	VIT	ENSG00000076321	KLHL20	1890	rs750	rs7314	0	0	0	1	0	FALSE	FALSE
chr1.172242653.173677576	eQTL_catalogue	QTD000031	NaiveT	VIT	ENSG00000076321	KLHL20	1890	rs1234297	rs7314	0	0	0	1	0	FALSE	FALSE
chr1.172242653.173677576	eQTL_catalogue	QTD000031	NaiveT	VIT	ENSG00000076321	KLHL20	1890	rs1234300	rs7314	0	0	0	1	0	FALSE	FALSE
chr1.172242653.173677576	eQTL_catalogue	QTD000031	NaiveT	VIT	ENSG00000076321	KLHL20	1890	rs1234299	rs7314	0	0	0	1	0	FALSE	FALSE
chr6.33429281.33929281	eQTL_catalogue	QTD000031	NaiveT	ALG	ENSG00000096433	ITPR3	1989	rs77601296	rs1536501	0	0	0	1	0	FALSE	FALSE
chr6.33429281.33929281	eQTL_catalogue	QTD000031	NaiveT	ALG	ENSG00000096433	ITPR3	1989	rs71565398	rs1536501	0	0	0	1	0	FALSE	FALSE
chr6.33429281.33929281	eQTL_catalogue	QTD000031	NaiveT	ALG	ENSG00000096433	ITPR3	1989	rs71565399	rs1536501	0	0	0	1	0	FALSE	FALSE
chr6.33429281.33929281	eQTL_catalogue	QTD000031	NaiveT	ALG	ENSG00000096433	ITPR3	1989	rs77601296	rs570749	0	0	0	1	0	FALSE	FALSE
chr6.33429281.33929281	eQTL_catalogue	QTD000031	NaiveT	ALG	ENSG00000096433	ITPR3	1989	rs71565398	rs570749	0	0	0	1	0	FALSE	FALSE
chr6.33429281.33929281	eQTL_catalogue	QTD000031	NaiveT	ALG	ENSG00000096433	ITPR3	1989	rs71565399	rs570749	0	0	0	1	0	FALSE	FALSE
chr17.39114031.41102487	OneK1K	cd4nc	NaiveT	ALG	ENSG00000172057	ORMDL3	2269	rs4890117	rs883770	0	0	0	1	0	FALSE	FALSE
chr17.39114031.41102487	OneK1K	cd4nc	NaiveT	ALG	ENSG00000172057	ORMDL3	2269	rs1013971	rs883770	0	0	0	1	0	FALSE	FALSE
chr17.39114031.41102487	OneK1K	cd4nc	NaiveT	ALG	ENSG00000172057	ORMDL3	2269	rs4890093	rs883770	0	0	0	1	0	FALSE	FALSE
chr17.39114031.41102487	OneK1K	cd4nc	NaiveT	ALG	ENSG00000172057	ORMDL3	2269	rs4890117	rs9303277	0	0	0	1	0	FALSE	FALSE
chr17.39114031.41102487	OneK1K	cd4nc	NaiveT	ALG	ENSG00000172057	ORMDL3	2269	rs1013971	rs9303277	0	0	0	1	0	FALSE	FALSE
chr17.39114031.41102487	OneK1K	cd4nc	NaiveT	ALG	ENSG00000172057	ORMDL3	2269	rs4890093	rs9303277	0	0	0	1	0	FALSE	FALSE
chr17.39114031.41102487	OneK1K	cd4nc	NaiveT	ALG	ENSG00000172057	ORMDL3	2269	rs4890117	rs2952144	0	0	0	1	0	FALSE	FALSE
chr17.39114031.41102487	OneK1K	cd4nc	NaiveT	ALG	ENSG00000172057	ORMDL3	2269	rs1013971	rs2952144	0	0	0	1	0	FALSE	FALSE
chr17.39114031.41102487	OneK1K	cd4nc	NaiveT	ALG	ENSG00000172057	ORMDL3	2269	rs4890093	rs2952144	0	0	0	1	0	FALSE	FALSE
chr17.39114031.41102487	OneK1K	cd4nc	NaiveT	ALG	ENSG00000172057	ORMDL3	2269	rs4890117	rs9303279	0	0	0	1	0	FALSE	FALSE
chr17.39114031.41102487	OneK1K	cd4nc	NaiveT	ALG	ENSG00000172057	ORMDL3	2269	rs1013971	rs9303279	0	0	0	1	0	FALSE	FALSE
chr17.39114031.41102487	OneK1K	cd4nc	NaiveT	ALG	ENSG00000172057	ORMDL3	2269	rs4890093	rs9303279	0	0	0	1	0	FALSE	FALSE
chr17.39114031.41102487	OneK1K	cd4nc	NaiveT	ALG	ENSG00000172057	ORMDL3	2269	rs4890117	rs4795400	0	0	0	1	0	FALSE	FALSE
chr17.39114031.41102487	OneK1K	cd4nc	NaiveT	ALG	ENSG00000172057	ORMDL3	2269	rs1013971	rs4795400	0	0	0	1	0	FALSE	FALSE
chr17.39114031.41102487	OneK1K	cd4nc	NaiveT	ALG	ENSG00000172057	ORMDL3	2269	rs4890093	rs4795400	0	0	0	1	0	FALSE	FALSE
chr17.39114031.41102487	OneK1K	cd4nc	NaiveT	ALG	ENSG00000172057	ORMDL3	2269	rs4890117	rs869402	0	0	0	1	0	FALSE	FALSE
chr17.39114031.41102487	OneK1K	cd4nc	NaiveT	ALG	ENSG00000172057	ORMDL3	2269	rs1013971	rs869402	0	0	0	1	0	FALSE	FALSE
chr17.39114031.41102487	OneK1K	cd4nc	NaiveT	ALG	ENSG00000172057	ORMDL3	2269	rs4890093	rs869402	0	0	0	1	0	FALSE	FALSE
chr17.39114031.41102487	OneK1K	cd4nc	NaiveT	ALG	ENSG00000172057	ORMDL3	2269	rs4890117	rs4795401	0	0	0	1	0	FALSE	FALSE
chr17.39114031.41102487	OneK1K	cd4nc	NaiveT	ALG	ENSG00000172057	ORMDL3	2269	rs1013971	rs4795401	0	0	0	1	0	FALSE	FALSE
chr17.39114031.41102487	OneK1K	cd4nc	NaiveT	ALG	ENSG00000172057	ORMDL3	2269	rs4890093	rs4795401	0	0	0	1	0	FALSE	FALSE
chr17.39114031.41102487	OneK1K	cd4nc	NaiveT	ALG	ENSG00000172057	ORMDL3	2269	rs4890117	rs9303280	0	0	0	1	0	FALSE	FALSE
chr17.39114031.41102487	OneK1K	cd4nc	NaiveT	ALG	ENSG00000172057	ORMDL3	2269	rs1013971	rs9303280	0	0	0	1	0	FALSE	FALSE
chr17.39114031.41102487	OneK1K	cd4nc	NaiveT	ALG	ENSG00000172057	ORMDL3	2269	rs4890093	rs9303280	0	0	0	1	0	FALSE	FALSE
chr10.34681305.35642015	OneK1K	cd4nc	NaiveT	IBD	ENSG00000271335	RP11-324I22.4	1385	rs7099036	rs11595699	0	0	0	1	0	FALSE	FALSE
chr10.34681305.35642015	OneK1K	cd4nc	NaiveT	IBD	ENSG00000271335	RP11-324I22.4	1385	rs7084196	rs11595699	0	0	0	1	0	FALSE	FALSE
chr10.34681305.35642015	OneK1K	cd4nc	NaiveT	IBD	ENSG00000271335	RP11-324I22.4	1385	rs7099036	rs10764044	0	0	0	1	0	FALSE	FALSE
chr10.34681305.35642015	OneK1K	cd4nc	NaiveT	IBD	ENSG00000271335	RP11-324I22.4	1385	rs7084196	rs10764044	0	0	0	1	0	FALSE	FALSE
chr10.34681305.35642015	OneK1K	cd4nc	NaiveT	IBD	ENSG00000271335	RP11-324I22.4	1385	rs7099036	rs2474530	0	0	0	1	0	FALSE	FALSE
chr10.34681305.35642015	OneK1K	cd4nc	NaiveT	IBD	ENSG00000271335	RP11-324I22.4	1385	rs7084196	rs2474530	0	0	0	1	0	FALSE	FALSE
chr10.34681305.35642015	OneK1K	cd4nc	NaiveT	IBD	ENSG00000271335	RP11-324I22.4	1385	rs7099036	rs4934742	0	0	0	1	0	FALSE	FALSE
chr10.34681305.35642015	OneK1K	cd4nc	NaiveT	IBD	ENSG00000271335	RP11-324I22.4	1385	rs7084196	rs4934742	0	0	0	1	0	FALSE	FALSE
chr10.34681305.35642015	OneK1K	cd4nc	NaiveT	IBD	ENSG00000271335	RP11-324I22.4	1385	rs7099036	rs10740911	0	0	0	1	0	FALSE	FALSE
chr10.34681305.35642015	OneK1K	cd4nc	NaiveT	IBD	ENSG00000271335	RP11-324I22.4	1385	rs7084196	rs10740911	0	0	0	1	0	FALSE	FALSE
chr10.34681305.35642015	OneK1K	cd4nc	NaiveT	IBD	ENSG00000271335	RP11-324I22.4	1385	rs7099036	rs12774872	0	0	0	1	0	FALSE	FALSE
chr10.34681305.35642015	OneK1K	cd4nc	NaiveT	IBD	ENSG00000271335	RP11-324I22.4	1385	rs7084196	rs12774872	0	0	0	1	0	FALSE	FALSE
chr16.68084568.69069595	eQTL_catalogue	QTD000105	NaiveT	SLE	ENSG00000103047	TANGO6	2182	rs1728773	rs193968	0	0	0	1	0	TRUE	FALSE
chr16.68084568.69069595	eQTL_catalogue	QTD000105	NaiveT	SLE	ENSG00000103047	TANGO6	2182	rs1103286	rs193968	0	0	0	1	0	FALSE	FALSE
chr16.68084568.69069595	eQTL_catalogue	QTD000105	NaiveT	SLE	ENSG00000103047	TANGO6	2182	rs1615609	rs193968	0	0	0	1	0	FALSE	FALSE
chr16.68084568.69069595	eQTL_catalogue	QTD000105	NaiveT	SLE	ENSG00000103047	TANGO6	2182	rs1728773	rs9302594	0	1.22047e-307	0	1	0	TRUE	FALSE
chr16.68084568.69069595	eQTL_catalogue	QTD000105	NaiveT	SLE	ENSG00000103047	TANGO6	2182	rs1103286	rs9302594	0	1.22047e-307	0	1	0	FALSE	FALSE
chr16.68084568.69069595	eQTL_catalogue	QTD000105	NaiveT	SLE	ENSG00000103047	TANGO6	2182	rs1615609	rs9302594	0	1.22047e-307	0	1	0	FALSE	FALSE
chr22.38765084.39833589	eQTL_catalogue	QTD000479	NaiveT	CRO	ENSG00000100311	PDGFB	2124	rs2413583	rs130649	0	0	0	1	0	FALSE	FALSE
chr22.38765084.39833589	eQTL_catalogue	QTD000479	NaiveT	CRO	ENSG00000100311	PDGFB	2124	rs2143178	rs130649	0	0	0	1	0	FALSE	FALSE
chr22.38765084.39833589	eQTL_catalogue	QTD000479	NaiveT	CRO	ENSG00000100311	PDGFB	2124	rs2413583	rs77516118	0	0	0	1	0	FALSE	FALSE
chr22.38765084.39833589	eQTL_catalogue	QTD000479	NaiveT	CRO	ENSG00000100311	PDGFB	2124	rs2143178	rs77516118	0	0	0	1	0	FALSE	FALSE
chr22.38765084.39833589	eQTL_catalogue	QTD000479	NaiveT	CRO	ENSG00000100311	PDGFB	2124	rs2413583	rs11705523	0	0	0	1	0	FALSE	FALSE
chr22.38765084.39833589	eQTL_catalogue	QTD000479	NaiveT	CRO	ENSG00000100311	PDGFB	2124	rs2143178	rs11705523	0	0	0	1	0	FALSE	FALSE
chr22.38765084.39833589	eQTL_catalogue	QTD000479	NaiveT	CRO	ENSG00000100311	PDGFB	2124	rs2413583	rs1800818	0	0	0	1	0	FALSE	FALSE
chr22.38765084.39833589	eQTL_catalogue	QTD000479	NaiveT	CRO	ENSG00000100311	PDGFB	2124	rs2143178	rs1800818	0	0	0	1	0	FALSE	FALSE
chr22.38765084.39833589	eQTL_catalogue	QTD000479	NaiveT	CRO	ENSG00000100311	PDGFB	2124	rs2413583	rs9607627	0	0	0	1	0	FALSE	FALSE
chr22.38765084.39833589	eQTL_catalogue	QTD000479	NaiveT	CRO	ENSG00000100311	PDGFB	2124	rs2143178	rs9607627	0	0	0	1	0	FALSE	FALSE
chr22.38765084.39833589	eQTL_catalogue	QTD000479	NaiveT	CRO	ENSG00000100311	PDGFB	2124	rs2413583	rs135173	0	0	0	1	0	FALSE	FALSE
chr22.38765084.39833589	eQTL_catalogue	QTD000479	NaiveT	CRO	ENSG00000100311	PDGFB	2124	rs2143178	rs135173	0	0	0	1	0	FALSE	FALSE
chr22.38765084.39833589	eQTL_catalogue	QTD000479	NaiveT	CRO	ENSG00000284633	ENSG00000284633	2124	rs2413583	rs135173	0	0	0	1	0	FALSE	FALSE
chr22.38765084.39833589	eQTL_catalogue	QTD000479	NaiveT	CRO	ENSG00000284633	ENSG00000284633	2124	rs2143178	rs135173	0	0	0	1	0	FALSE	FALSE
chr22.38765084.39833589	eQTL_catalogue	QTD000479	NaiveT	CRO	ENSG00000284633	ENSG00000284633	2124	rs2413583	rs77516118	0	0	0	1	0	FALSE	FALSE
chr22.38765084.39833589	eQTL_catalogue	QTD000479	NaiveT	CRO	ENSG00000284633	ENSG00000284633	2124	rs2143178	rs77516118	0	0	0	1	0	FALSE	FALSE
chr22.38765084.39833589	eQTL_catalogue	QTD000479	NaiveT	CRO	ENSG00000284633	ENSG00000284633	2124	rs2413583	rs130649	0	0	0	1	0	FALSE	FALSE
chr22.38765084.39833589	eQTL_catalogue	QTD000479	NaiveT	CRO	ENSG00000284633	ENSG00000284633	2124	rs2143178	rs130649	0	0	0	1	0	FALSE	FALSE
chr22.38765084.39833589	eQTL_catalogue	QTD000479	NaiveT	CRO	ENSG00000284633	ENSG00000284633	2124	rs2413583	rs1800818	0	0	0	1	0	FALSE	FALSE
chr22.38765084.39833589	eQTL_catalogue	QTD000479	NaiveT	CRO	ENSG00000284633	ENSG00000284633	2124	rs2143178	rs1800818	0	0	0	1	0	FALSE	FALSE
chr22.38765084.39833589	eQTL_catalogue	QTD000479	NaiveT	CRO	ENSG00000284633	ENSG00000284633	2124	rs2413583	rs11705523	0	0	0	1	0	FALSE	FALSE
chr22.38765084.39833589	eQTL_catalogue	QTD000479	NaiveT	CRO	ENSG00000284633	ENSG00000284633	2124	rs2143178	rs11705523	0	0	0	1	0	FALSE	FALSE
chr22.36650107.37671950	OneK1K	cd4nc	NaiveT	RA	ENSG00000133466	C1QTNF6	2215	rs11705450	rs4821603	0	0	0	1	0	FALSE	FALSE
chr22.36650107.37671950	OneK1K	cd4nc	NaiveT	RA	ENSG00000133466	C1QTNF6	2215	rs4821570	rs4821603	0	0	0	1	0	FALSE	FALSE
chr22.36650107.37671950	OneK1K	cd4nc	NaiveT	RA	ENSG00000133466	C1QTNF6	2215	rs11705450	rs5756558	0	0	0	1	0	FALSE	FALSE
chr22.36650107.37671950	OneK1K	cd4nc	NaiveT	RA	ENSG00000133466	C1QTNF6	2215	rs4821570	rs5756558	0	0	0	1	0	FALSE	FALSE
chr2.203246497.204435192	OneK1K	cd4nc	NaiveT	RA	ENSG00000163599	CTLA4	1794	rs34461055	rs3087243	0	0	0	1	0	FALSE	FALSE
chr2.203246497.204435192	OneK1K	cd4nc	NaiveT	RA	ENSG00000163599	CTLA4	1794	rs34050244	rs3087243	0	0	0	1	0	FALSE	FALSE
chr2.203246497.204435192	OneK1K	cd4nc	NaiveT	RA	ENSG00000163599	CTLA4	1794	rs34461055	rs11571316	0	0	0	1	0	FALSE	FALSE
chr2.203246497.204435192	OneK1K	cd4nc	NaiveT	RA	ENSG00000163599	CTLA4	1794	rs34050244	rs11571316	0	0	0	1	0	FALSE	FALSE
chr16.50226034.51220788	eQTL_catalogue	QTD000479	NaiveT	CRO	ENSG00000166164	BRD7	1793	rs62029864	rs8046783	0	0	0	1	0	FALSE	FALSE
chr16.50226034.51220788	eQTL_catalogue	QTD000479	NaiveT	CRO	ENSG00000166164	BRD7	1793	rs2076756	rs8046783	0	0	0	1	0	FALSE	FALSE
chr16.50226034.51220788	eQTL_catalogue	QTD000479	NaiveT	CRO	ENSG00000166164	BRD7	1793	rs749910	rs8046783	0	0	0	1	0	FALSE	FALSE
chr16.50226034.51220788	eQTL_catalogue	QTD000479	NaiveT	CRO	ENSG00000166164	BRD7	1793	rs62029864	rs9939430	0	0	0	1	0	FALSE	FALSE
chr16.50226034.51220788	eQTL_catalogue	QTD000479	NaiveT	CRO	ENSG00000166164	BRD7	1793	rs2076756	rs9939430	0	0	0	1	0	FALSE	FALSE
chr16.50226034.51220788	eQTL_catalogue	QTD000479	NaiveT	CRO	ENSG00000166164	BRD7	1793	rs749910	rs9939430	0	0	0	1	0	FALSE	FALSE
chr16.50226034.51220788	OneK1K	cd4nc	NaiveT	CRO	ENSG00000121281	ADCY7	1377	rs62029864	rs8046783	0	0	0	1	0	FALSE	FALSE
chr16.50226034.51220788	OneK1K	cd4nc	NaiveT	CRO	ENSG00000121281	ADCY7	1377	rs2076756	rs8046783	0	0	0	1	0	FALSE	FALSE
chr16.50226034.51220788	OneK1K	cd4nc	NaiveT	CRO	ENSG00000121281	ADCY7	1377	rs749910	rs8046783	0	0	0	1	0	FALSE	FALSE
chr16.50226034.51220788	OneK1K	cd4nc	NaiveT	CRO	ENSG00000121281	ADCY7	1377	rs62029864	rs9939430	0	0	0	1	0	FALSE	FALSE
chr16.50226034.51220788	OneK1K	cd4nc	NaiveT	CRO	ENSG00000121281	ADCY7	1377	rs2076756	rs9939430	0	0	0	1	0	FALSE	FALSE
chr16.50226034.51220788	OneK1K	cd4nc	NaiveT	CRO	ENSG00000121281	ADCY7	1377	rs749910	rs9939430	0	0	0	1	0	FALSE	FALSE
chr3.48346870.51351247	eQTL_catalogue	QTD000031	NaiveT	IBD	ENSG00000177479	ARIH2	1808	rs13316695	rs9854297	0	0	0	1	0	FALSE	FALSE
chr3.48346870.51351247	eQTL_catalogue	QTD000031	NaiveT	IBD	ENSG00000177479	ARIH2	1808	rs34762726	rs9854297	0	0	0	1	0	FALSE	FALSE
chr3.48346870.51351247	eQTL_catalogue	QTD000031	NaiveT	IBD	ENSG00000177479	ARIH2	1808	rs13316695	rs56324858	0	0	0	1	0	FALSE	FALSE
chr3.48346870.51351247	eQTL_catalogue	QTD000031	NaiveT	IBD	ENSG00000177479	ARIH2	1808	rs34762726	rs56324858	0	0	0	1	0	FALSE	FALSE
chr22.38765084.39833589	eQTL_catalogue	QTD000031	NaiveT	CRO	ENSG00000100311	PDGFB	2607	rs2413583	rs130654	0	0	0	1	0	FALSE	FALSE
chr22.38765084.39833589	eQTL_catalogue	QTD000031	NaiveT	CRO	ENSG00000100311	PDGFB	2607	rs2143178	rs130654	0	0	0	1	0	FALSE	FALSE
chr22.38765084.39833589	eQTL_catalogue	QTD000031	NaiveT	CRO	ENSG00000100311	PDGFB	2607	rs2413583	rs5750781	0	0	0	1	0	FALSE	FALSE
chr22.38765084.39833589	eQTL_catalogue	QTD000031	NaiveT	CRO	ENSG00000100311	PDGFB	2607	rs2143178	rs5750781	0	0	0	1	0	FALSE	FALSE
chr22.38765084.39833589	eQTL_catalogue	QTD000031	NaiveT	CRO	ENSG00000100311	PDGFB	2607	rs2413583	rs77516118	0	0	0	1	0	FALSE	FALSE
chr22.38765084.39833589	eQTL_catalogue	QTD000031	NaiveT	CRO	ENSG00000100311	PDGFB	2607	rs2143178	rs77516118	0	0	0	1	0	FALSE	FALSE
chr22.38765084.39833589	eQTL_catalogue	QTD000031	NaiveT	CRO	ENSG00000100311	PDGFB	2607	rs2413583	rs1800818	0	0	0	1	0	FALSE	FALSE
chr22.38765084.39833589	eQTL_catalogue	QTD000031	NaiveT	CRO	ENSG00000100311	PDGFB	2607	rs2143178	rs1800818	0	0	0	1	0	FALSE	FALSE
chr22.38765084.39833589	eQTL_catalogue	QTD000031	NaiveT	CRO	ENSG00000100311	PDGFB	2607	rs2413583	rs9607627	0	0	0	1	0	FALSE	FALSE
chr22.38765084.39833589	eQTL_catalogue	QTD000031	NaiveT	CRO	ENSG00000100311	PDGFB	2607	rs2143178	rs9607627	0	0	0	1	0	FALSE	FALSE
chr22.38765084.39833589	eQTL_catalogue	QTD000031	NaiveT	CRO	ENSG00000100311	PDGFB	2607	rs2413583	rs135173	0	0	0	1	0	FALSE	FALSE
chr22.38765084.39833589	eQTL_catalogue	QTD000031	NaiveT	CRO	ENSG00000100311	PDGFB	2607	rs2143178	rs135173	0	0	0	1	0	FALSE	FALSE
chr22.38765084.39833589	eQTL_catalogue	QTD000031	NaiveT	CRO	ENSG00000100311	PDGFB	2607	rs2413583	rs11705523	0	0	0	1	0	FALSE	FALSE
chr22.38765084.39833589	eQTL_catalogue	QTD000031	NaiveT	CRO	ENSG00000100311	PDGFB	2607	rs2143178	rs11705523	0	0	0	1	0	FALSE	FALSE
chr12.47303471.48302601	eQTL_catalogue	QTD000105	NaiveT	ALG	ENSG00000079337	RAPGEF3	3166	rs11168245	rs659836	0	0	0	1	0	TRUE	FALSE
chr12.47303471.48302601	eQTL_catalogue	QTD000105	NaiveT	ALG	ENSG00000079337	RAPGEF3	3166	rs11168244	rs659836	0	0	0	1	0	FALSE	FALSE
chr12.47303471.48302601	eQTL_catalogue	QTD000105	NaiveT	ALG	ENSG00000079337	RAPGEF3	3166	rs11168245	rs668968	0	0	0	1	0	TRUE	FALSE
chr12.47303471.48302601	eQTL_catalogue	QTD000105	NaiveT	ALG	ENSG00000079337	RAPGEF3	3166	rs11168244	rs668968	0	0	0	1	0	FALSE	FALSE
chr11.34569555.35742672	eQTL_catalogue	QTD000105	NaiveT	VIT	ENSG00000110435	PDHX	3503	rs10768131	rs1097403	0	0	0	1	0	FALSE	FALSE
chr11.34569555.35742672	eQTL_catalogue	QTD000105	NaiveT	VIT	ENSG00000110435	PDHX	3503	rs10836357	rs1097403	0	0	0	1	0	FALSE	FALSE
chr11.34569555.35742672	eQTL_catalogue	QTD000105	NaiveT	VIT	ENSG00000110435	PDHX	3503	rs2025111	rs1097403	0	0	0	1	0	FALSE	FALSE
chr11.34569555.35742672	eQTL_catalogue	QTD000105	NaiveT	VIT	ENSG00000110435	PDHX	3503	rs1570214	rs1097403	0	0	0	1	0	FALSE	FALSE
chr11.34569555.35742672	eQTL_catalogue	QTD000105	NaiveT	VIT	ENSG00000110435	PDHX	3503	rs12419062	rs1097403	0	0	0	1	0	FALSE	FALSE
chr11.34569555.35742672	eQTL_catalogue	QTD000105	NaiveT	VIT	ENSG00000110435	PDHX	3503	rs927335	rs1097403	0	0	0	1	0	FALSE	FALSE
chr16.28006093.29329608	OneK1K	cd4nc	NaiveT	IBD	ENSG00000176476	CCDC101	1305	rs9926245	rs11642449	0	0	0	1	0	FALSE	FALSE
chr16.28006093.29329608	OneK1K	cd4nc	NaiveT	IBD	ENSG00000176476	CCDC101	1305	rs4788083	rs11642449	0	0	0	1	0	FALSE	FALSE
chr16.28006093.29329608	OneK1K	cd4nc	NaiveT	IBD	ENSG00000176476	CCDC101	1305	rs7191618	rs11642449	0	0	0	1	0	FALSE	FALSE
chr16.28006093.29329608	OneK1K	cd4nc	NaiveT	IBD	ENSG00000176476	CCDC101	1305	rs9926245	rs193628	0	0	0	1	0	FALSE	FALSE
chr16.28006093.29329608	OneK1K	cd4nc	NaiveT	IBD	ENSG00000176476	CCDC101	1305	rs4788083	rs193628	0	0	0	1	0	FALSE	FALSE
chr16.28006093.29329608	OneK1K	cd4nc	NaiveT	IBD	ENSG00000176476	CCDC101	1305	rs7191618	rs193628	0	0	0	1	0	FALSE	FALSE
chr16.28006093.29329608	OneK1K	cd4nc	NaiveT	IBD	ENSG00000176476	CCDC101	1305	rs9926245	rs9931989	0	0	0	1	0	FALSE	FALSE
chr16.28006093.29329608	OneK1K	cd4nc	NaiveT	IBD	ENSG00000176476	CCDC101	1305	rs4788083	rs9931989	0	0	0	1	0	FALSE	FALSE
chr16.28006093.29329608	OneK1K	cd4nc	NaiveT	IBD	ENSG00000176476	CCDC101	1305	rs7191618	rs9931989	0	0	0	1	0	FALSE	FALSE
chr6.34493562.35580885	OneK1K	cd4nc	NaiveT	SLE	ENSG00000124562	SNRPC	1574	rs6929567	rs2814951	0	0	0	1	0	FALSE	FALSE
chr6.34493562.35580885	OneK1K	cd4nc	NaiveT	SLE	ENSG00000124562	SNRPC	1574	rs9469857	rs2814951	0	0	0	1	0	FALSE	FALSE
chr6.34493562.35580885	OneK1K	cd4nc	NaiveT	SLE	ENSG00000124562	SNRPC	1574	rs9380454	rs2814951	0	0	0	1	0	FALSE	FALSE
chr6.34493562.35580885	OneK1K	cd4nc	NaiveT	SLE	ENSG00000124562	SNRPC	1574	rs2395598	rs2814951	0	0	0	1	0	FALSE	FALSE
chr6.34493562.35580885	OneK1K	cd4nc	NaiveT	SLE	ENSG00000124562	SNRPC	1574	rs2814951	rs10807141	0	0	0	1	0	FALSE	FALSE
chr6.34493562.35580885	OneK1K	cd4nc	NaiveT	SLE	ENSG00000124562	SNRPC	1574	rs9469857	rs10807141	0	0	0	1	0	FALSE	FALSE
chr6.34493562.35580885	OneK1K	cd4nc	NaiveT	SLE	ENSG00000124562	SNRPC	1574	rs9380454	rs10807141	0	0	0	1	0	FALSE	FALSE
chr6.34493562.35580885	OneK1K	cd4nc	NaiveT	SLE	ENSG00000124562	SNRPC	1574	rs2395598	rs10807141	0	0	0	1	0	FALSE	FALSE
chr6.34493562.35580885	OneK1K	cd4nc	NaiveT	SLE	ENSG00000124562	SNRPC	1574	rs2814951	rs2395598	0	0	0	1	0	FALSE	FALSE
chr6.34493562.35580885	OneK1K	cd4nc	NaiveT	SLE	ENSG00000124562	SNRPC	1574	rs6929567	rs2395598	0	0	0	1	0	FALSE	FALSE
chr6.34493562.35580885	OneK1K	cd4nc	NaiveT	SLE	ENSG00000124562	SNRPC	1574	rs9469857	rs2395598	0	0	0	1	0	FALSE	FALSE
chr6.34493562.35580885	OneK1K	cd4nc	NaiveT	SLE	ENSG00000124562	SNRPC	1574	rs9380454	rs2395598	0	0	0	1	0	FALSE	FALSE
chr6.34493562.35580885	OneK1K	cd4nc	NaiveT	SLE	ENSG00000124562	SNRPC	1574	rs2814951	rs7742652	0	0	0	1	0	FALSE	FALSE
chr6.34493562.35580885	OneK1K	cd4nc	NaiveT	SLE	ENSG00000124562	SNRPC	1574	rs6929567	rs7742652	0	0	0	1	0	FALSE	FALSE
chr6.34493562.35580885	OneK1K	cd4nc	NaiveT	SLE	ENSG00000124562	SNRPC	1574	rs9469857	rs7742652	0	0	0	1	0	FALSE	FALSE
chr6.34493562.35580885	OneK1K	cd4nc	NaiveT	SLE	ENSG00000124562	SNRPC	1574	rs2395598	rs7742652	0	0	0	1	0	FALSE	FALSE
chr6.34493562.35580885	OneK1K	cd4nc	NaiveT	SLE	ENSG00000124562	SNRPC	1574	rs2814951	rs9357181	0	0	0	1	0	FALSE	FALSE
chr6.34493562.35580885	OneK1K	cd4nc	NaiveT	SLE	ENSG00000124562	SNRPC	1574	rs6929567	rs9357181	0	0	0	1	0	FALSE	FALSE
chr6.34493562.35580885	OneK1K	cd4nc	NaiveT	SLE	ENSG00000124562	SNRPC	1574	rs9469857	rs9357181	0	0	0	1	0	FALSE	FALSE
chr6.34493562.35580885	OneK1K	cd4nc	NaiveT	SLE	ENSG00000124562	SNRPC	1574	rs2395598	rs9357181	0	0	0	1	0	FALSE	FALSE
chr22.38765084.39833589	OneK1K	cd4nc	NaiveT	CRO	ENSG00000100311	PDGFB	1839	rs2413583	rs59744664	0	0	0	1	0	FALSE	FALSE
chr22.38765084.39833589	OneK1K	cd4nc	NaiveT	CRO	ENSG00000100311	PDGFB	1839	rs2143178	rs59744664	0	0	0	1	0	FALSE	FALSE
chr22.38765084.39833589	OneK1K	cd4nc	NaiveT	CRO	ENSG00000100311	PDGFB	1839	rs2413583	rs11705523	0	0	0	1	0	FALSE	FALSE
chr22.38765084.39833589	OneK1K	cd4nc	NaiveT	CRO	ENSG00000100311	PDGFB	1839	rs2143178	rs11705523	0	0	0	1	0	FALSE	FALSE
chr3.48346870.51351247	eQTL_catalogue	QTD000031	NaiveT	IBD	ENSG00000225697	SLC26A6	1443	rs11921590	rs28824259	0	0	0	1	0	FALSE	FALSE
chr3.48346870.51351247	eQTL_catalogue	QTD000031	NaiveT	IBD	ENSG00000225697	SLC26A6	1443	rs9833611	rs28824259	0	0	0	1	0	FALSE	FALSE
chr3.48346870.51351247	eQTL_catalogue	QTD000031	NaiveT	IBD	ENSG00000225697	SLC26A6	1443	rs7614725	rs28824259	0	0	0	1	0	FALSE	FALSE
chr3.48346870.51351247	eQTL_catalogue	QTD000031	NaiveT	IBD	ENSG00000225697	SLC26A6	1443	rs11921590	rs9875280	0	0	0	1	0	FALSE	FALSE
chr3.48346870.51351247	eQTL_catalogue	QTD000031	NaiveT	IBD	ENSG00000225697	SLC26A6	1443	rs9833611	rs9875280	0	0	0	1	0	FALSE	FALSE
chr3.48346870.51351247	eQTL_catalogue	QTD000031	NaiveT	IBD	ENSG00000225697	SLC26A6	1443	rs7614725	rs9875280	0	0	0	1	0	FALSE	FALSE
chr16.50226034.51220788	eQTL_catalogue	QTD000031	NaiveT	CRO	ENSG00000121281	ADCY7	2023	rs62029864	rs8046783	0	0	0	1	0	FALSE	FALSE
chr16.50226034.51220788	eQTL_catalogue	QTD000031	NaiveT	CRO	ENSG00000121281	ADCY7	2023	rs2076756	rs8046783	0	0	0	1	0	FALSE	FALSE
chr16.50226034.51220788	eQTL_catalogue	QTD000031	NaiveT	CRO	ENSG00000121281	ADCY7	2023	rs749910	rs8046783	0	0	0	1	0	FALSE	FALSE
chr16.50226034.51220788	eQTL_catalogue	QTD000031	NaiveT	CRO	ENSG00000121281	ADCY7	2023	rs62029864	rs9939430	0	0	0	1	0	FALSE	FALSE
chr16.50226034.51220788	eQTL_catalogue	QTD000031	NaiveT	CRO	ENSG00000121281	ADCY7	2023	rs2076756	rs9939430	0	0	0	1	0	FALSE	FALSE
chr16.50226034.51220788	eQTL_catalogue	QTD000031	NaiveT	CRO	ENSG00000121281	ADCY7	2023	rs749910	rs9939430	0	0	0	1	0	FALSE	FALSE
chr19.49117386.50157910	OneK1K	cd4nc	NaiveT	VIT	ENSG00000104894	CD37	1909	rs2082481	rs9304682	0	0	0	1	0	FALSE	FALSE
chr19.49117386.50157910	OneK1K	cd4nc	NaiveT	VIT	ENSG00000104894	CD37	1909	rs7508601	rs9304682	0	0	0	1	0	FALSE	FALSE
chr19.49117386.50157910	OneK1K	cd4nc	NaiveT	VIT	ENSG00000104894	CD37	1909	rs7251	rs9304682	0	0	0	1	0	FALSE	FALSE
chr19.49117386.50157910	OneK1K	cd4nc	NaiveT	VIT	ENSG00000104894	CD37	1909	rs10415880	rs9304682	0	0	0	1	0	FALSE	FALSE
chr19.49117386.50157910	OneK1K	cd4nc	NaiveT	VIT	ENSG00000104894	CD37	1909	rs655689	rs9304682	0	0	0	1	0	FALSE	FALSE
chr19.49117386.50157910	OneK1K	cd4nc	NaiveT	VIT	ENSG00000104894	CD37	1909	rs863277	rs9304682	0	0	0	1	0	FALSE	FALSE
chr19.49117386.50157910	OneK1K	cd4nc	NaiveT	VIT	ENSG00000104894	CD37	1909	rs11883129	rs9304682	0	0	0	1	0	FALSE	FALSE
chr19.49117386.50157910	OneK1K	cd4nc	NaiveT	VIT	ENSG00000104894	CD37	1909	rs10413941	rs9304682	0	0	0	1	0	FALSE	FALSE
chr19.49117386.50157910	OneK1K	cd4nc	NaiveT	VIT	ENSG00000104894	CD37	1909	rs113886122	rs9304682	0	0	0	1	0	FALSE	FALSE
chr19.49117386.50157910	OneK1K	cd4nc	NaiveT	VIT	ENSG00000104894	CD37	1909	rs11083980	rs9304682	0	0	0	1	0	FALSE	FALSE
chr19.49117386.50157910	OneK1K	cd4nc	NaiveT	VIT	ENSG00000104894	CD37	1909	rs2082481	rs1654316	0	0	0	1	0	FALSE	FALSE
chr19.49117386.50157910	OneK1K	cd4nc	NaiveT	VIT	ENSG00000104894	CD37	1909	rs7508601	rs1654316	0	0	0	1	0	FALSE	FALSE
chr19.49117386.50157910	OneK1K	cd4nc	NaiveT	VIT	ENSG00000104894	CD37	1909	rs7251	rs1654316	0	0	0	1	0	FALSE	FALSE
chr19.49117386.50157910	OneK1K	cd4nc	NaiveT	VIT	ENSG00000104894	CD37	1909	rs10415880	rs1654316	0	0	0	1	0	FALSE	FALSE
chr19.49117386.50157910	OneK1K	cd4nc	NaiveT	VIT	ENSG00000104894	CD37	1909	rs655689	rs1654316	0	0	0	1	0	FALSE	FALSE
chr19.49117386.50157910	OneK1K	cd4nc	NaiveT	VIT	ENSG00000104894	CD37	1909	rs863277	rs1654316	0	0	0	1	0	FALSE	FALSE
chr19.49117386.50157910	OneK1K	cd4nc	NaiveT	VIT	ENSG00000104894	CD37	1909	rs11883129	rs1654316	0	0	0	1	0	FALSE	FALSE
chr19.49117386.50157910	OneK1K	cd4nc	NaiveT	VIT	ENSG00000104894	CD37	1909	rs10413941	rs1654316	0	0	0	1	0	FALSE	FALSE
chr19.49117386.50157910	OneK1K	cd4nc	NaiveT	VIT	ENSG00000104894	CD37	1909	rs113886122	rs1654316	0	0	0	1	0	FALSE	FALSE
chr19.49117386.50157910	OneK1K	cd4nc	NaiveT	VIT	ENSG00000104894	CD37	1909	rs11083980	rs1654316	0	0	0	1	0	FALSE	FALSE
chr22.38765084.39833589	eQTL_catalogue	QTD000031	NaiveT	CRO	ENSG00000284633	ENSG00000284633	2607	rs2413583	rs1800818	0	0	0	1	0	FALSE	FALSE
chr22.38765084.39833589	eQTL_catalogue	QTD000031	NaiveT	CRO	ENSG00000284633	ENSG00000284633	2607	rs2143178	rs1800818	0	0	0	1	0	FALSE	FALSE
chr22.38765084.39833589	eQTL_catalogue	QTD000031	NaiveT	CRO	ENSG00000284633	ENSG00000284633	2607	rs2413583	rs9607627	0	0	0	1	0	FALSE	FALSE
chr22.38765084.39833589	eQTL_catalogue	QTD000031	NaiveT	CRO	ENSG00000284633	ENSG00000284633	2607	rs2143178	rs9607627	0	0	0	1	0	FALSE	FALSE
chr22.38765084.39833589	eQTL_catalogue	QTD000031	NaiveT	CRO	ENSG00000284633	ENSG00000284633	2607	rs2413583	rs135173	0	0	0	1	0	FALSE	FALSE
chr22.38765084.39833589	eQTL_catalogue	QTD000031	NaiveT	CRO	ENSG00000284633	ENSG00000284633	2607	rs2143178	rs135173	0	0	0	1	0	FALSE	FALSE
chr22.38765084.39833589	eQTL_catalogue	QTD000031	NaiveT	CRO	ENSG00000284633	ENSG00000284633	2607	rs2413583	rs77516118	0	0	0	1	0	FALSE	FALSE
chr22.38765084.39833589	eQTL_catalogue	QTD000031	NaiveT	CRO	ENSG00000284633	ENSG00000284633	2607	rs2143178	rs77516118	0	0	0	1	0	FALSE	FALSE
chr6.166706742.167377770	OneK1K	dc	Dendritic cells	RA	ENSG00000026297	RNASET2	1684	rs3093025	rs453184	0	0	0	1	0	FALSE	FALSE
chr6.166706742.167377770	OneK1K	dc	Dendritic cells	RA	ENSG00000026297	RNASET2	1684	rs3093017	rs453184	0	0	0	1	0	FALSE	FALSE
chr6.166706742.167377770	OneK1K	dc	Dendritic cells	RA	ENSG00000026297	RNASET2	1684	rs10946216	rs453184	0	0	0	1	0	FALSE	FALSE
chr6.166706742.167377770	OneK1K	dc	Dendritic cells	RA	ENSG00000026297	RNASET2	1684	rs1571878	rs453184	0	0	0	1	0	FALSE	FALSE
chr6.166706742.167377770	OneK1K	dc	Dendritic cells	RA	ENSG00000026297	RNASET2	1684	rs3093025	rs2757047	0	0	0	1	0	FALSE	FALSE
chr6.166706742.167377770	OneK1K	dc	Dendritic cells	RA	ENSG00000026297	RNASET2	1684	rs3093017	rs2757047	0	0	0	1	0	FALSE	FALSE
chr6.166706742.167377770	OneK1K	dc	Dendritic cells	RA	ENSG00000026297	RNASET2	1684	rs10946216	rs2757047	0	0	0	1	0	FALSE	FALSE
chr6.166706742.167377770	OneK1K	dc	Dendritic cells	RA	ENSG00000026297	RNASET2	1684	rs1571878	rs2757047	0	0	0	1	0	FALSE	FALSE
chr12.55493270.56838590	OneK1K	plasma	plasma/PGF	VIT	ENSG00000197728	RPS26	1773	rs2069408	rs705699	0	0	0	1	0	FALSE	FALSE
chr12.55493270.56838590	OneK1K	plasma	plasma/PGF	VIT	ENSG00000197728	RPS26	1773	rs11171733	rs705699	0	0	0	1	0	FALSE	FALSE
chr12.55493270.56838590	OneK1K	plasma	plasma/PGF	VIT	ENSG00000197728	RPS26	1773	rs7980521	rs705699	0	0	0	1	0	FALSE	FALSE
chr12.55493270.56838590	OneK1K	plasma	plasma/PGF	VIT	ENSG00000197728	RPS26	1773	rs773116	rs705699	0	0	0	1	0	FALSE	FALSE
chr12.55493270.56838590	OneK1K	plasma	plasma/PGF	VIT	ENSG00000197728	RPS26	1773	rs2694917	rs705699	0	0	0	1	0	FALSE	FALSE
chr12.55493270.56838590	OneK1K	plasma	plasma/PGF	VIT	ENSG00000197728	RPS26	1773	rs772922	rs705699	0	0	0	1	0	FALSE	FALSE
chr12.55493270.56838590	OneK1K	plasma	plasma/PGF	VIT	ENSG00000197728	RPS26	1773	rs12580100	rs705699	0	0	0	1	0	FALSE	FALSE
chr12.55493270.56838590	OneK1K	plasma	plasma/PGF	VIT	ENSG00000197728	RPS26	1773	rs7298123	rs705699	0	0	0	1	0	FALSE	FALSE
chr12.55493270.56838590	OneK1K	plasma	plasma/PGF	VIT	ENSG00000197728	RPS26	1773	rs2291615	rs705699	0	0	0	1	0	FALSE	FALSE
chr12.55493270.56838590	OneK1K	plasma	plasma/PGF	VIT	ENSG00000197728	RPS26	1773	rs2069408	rs11171710	0	0	0	1	0	FALSE	FALSE
chr12.55493270.56838590	OneK1K	plasma	plasma/PGF	VIT	ENSG00000197728	RPS26	1773	rs7980521	rs11171710	0	0	0	1	0	FALSE	FALSE
chr12.55493270.56838590	OneK1K	plasma	plasma/PGF	VIT	ENSG00000197728	RPS26	1773	rs773116	rs11171710	0	0	0	1	0	FALSE	FALSE
chr12.55493270.56838590	OneK1K	plasma	plasma/PGF	VIT	ENSG00000197728	RPS26	1773	rs2694917	rs11171710	0	0	0	1	0	FALSE	FALSE
chr12.55493270.56838590	OneK1K	plasma	plasma/PGF	VIT	ENSG00000197728	RPS26	1773	rs12580100	rs11171710	0	0	0	1	0	FALSE	FALSE
chr12.55493270.56838590	OneK1K	plasma	plasma/PGF	VIT	ENSG00000197728	RPS26	1773	rs7298123	rs11171710	0	0	0	1	0	FALSE	FALSE
chr12.55493270.56838590	OneK1K	plasma	plasma/PGF	VIT	ENSG00000197728	RPS26	1773	rs2291615	rs11171710	0	0	0	1	0	FALSE	FALSE
chr15.78416327.79410698	OneK1K	plasma	plasma/PGF	T1D	ENSG00000103811	CTSH	2181	rs28655102	rs7496812	0	0	0	1	0	FALSE	FALSE
chr15.78416327.79410698	OneK1K	plasma	plasma/PGF	T1D	ENSG00000103811	CTSH	2181	rs28655102	rs4779112	0	0	0	1	0	FALSE	FALSE
chr15.78416327.79410698	OneK1K	plasma	plasma/PGF	T1D	ENSG00000103811	CTSH	2181	rs2289699	rs4779112	0	0	0	1	0	FALSE	FALSE
chr15.78416327.79410698	OneK1K	plasma	plasma/PGF	T1D	ENSG00000103811	CTSH	2181	rs28655102	rs9806693	0	0	0	1	0	FALSE	FALSE
chr15.78416327.79410698	OneK1K	plasma	plasma/PGF	T1D	ENSG00000103811	CTSH	2181	rs2289699	rs9806693	0	0	0	1	0	FALSE	FALSE
chr15.78416327.79410698	OneK1K	plasma	plasma/PGF	T1D	ENSG00000103811	CTSH	2181	rs4779112	rs9806693	0	0	0	1	0	FALSE	FALSE
chr15.78416327.79410698	OneK1K	plasma	plasma/PGF	T1D	ENSG00000103811	CTSH	2181	rs7496812	rs9806693	0	0	0	1	0	FALSE	FALSE
chr15.78416327.79410698	OneK1K	plasma	plasma/PGF	T1D	ENSG00000103811	CTSH	2181	rs28655102	rs12898532	0	0	0	1	0	FALSE	FALSE
chr15.78416327.79410698	OneK1K	plasma	plasma/PGF	T1D	ENSG00000103811	CTSH	2181	rs2289699	rs12898532	0	0	0	1	0	FALSE	FALSE
chr15.78416327.79410698	OneK1K	plasma	plasma/PGF	T1D	ENSG00000103811	CTSH	2181	rs4779112	rs12898532	0	0	0	1	0	FALSE	FALSE
chr15.78416327.79410698	OneK1K	plasma	plasma/PGF	T1D	ENSG00000103811	CTSH	2181	rs7496812	rs12898532	0	0	0	1	0	FALSE	FALSE
chr5.150366222.151578099	OneK1K	plasma	plasma/PGF	SLE	ENSG00000197043	ANXA6	3098	rs4958435	rs1030199	0	0	0	1	0	FALSE	FALSE
chr5.150366222.151578099	OneK1K	plasma	plasma/PGF	SLE	ENSG00000197043	ANXA6	3098	rs4958435	rs454195	0	0	0	1	0	FALSE	FALSE
chr5.150366222.151578099	OneK1K	plasma	plasma/PGF	SLE	ENSG00000197043	ANXA6	3098	rs4958435	rs443791	0	0	0	1	0	FALSE	FALSE
chr3.101023978.102023587	eQTL_catalogue	QTD000439	T follicular helper cells	ALG	ENSG00000138468	SENP7	2215	rs57867809	rs55759062	0	0	0	1	0	FALSE	FALSE
chr3.101023978.102023587	eQTL_catalogue	QTD000439	T follicular helper cells	ALG	ENSG00000138468	SENP7	2215	rs4524254	rs55759062	0	0	0	1	0	FALSE	FALSE
chr3.101023978.102023587	eQTL_catalogue	QTD000439	T follicular helper cells	ALG	ENSG00000138468	SENP7	2215	rs57867809	rs2553425	0	0	0	1	0	FALSE	FALSE
chr3.101023978.102023587	eQTL_catalogue	QTD000439	T follicular helper cells	ALG	ENSG00000138468	SENP7	2215	rs4524254	rs2553425	0	0	0	1	0	FALSE	FALSE
chr17.39114031.41102487	eQTL_catalogue	QTD000439	T follicular helper cells	RA	ENSG00000073605	GSDMB	2671	rs9907088	rs869402	0	0	0	1	0	FALSE	FALSE
chr17.39114031.41102487	eQTL_catalogue	QTD000439	T follicular helper cells	RA	ENSG00000073605	GSDMB	2671	rs9910826	rs869402	0	0	0	1	0	FALSE	FALSE
chr6.34493562.35580885	eQTL_catalogue	QTD000439	T follicular helper cells	SLE	ENSG00000065060	BLTP3A	2235	rs6929567	rs2814951	0	0	0	1	0	FALSE	FALSE
chr6.34493562.35580885	eQTL_catalogue	QTD000439	T follicular helper cells	SLE	ENSG00000065060	BLTP3A	2235	rs9380454	rs2814951	0	0	0	1	0	FALSE	FALSE
chr6.34493562.35580885	eQTL_catalogue	QTD000439	T follicular helper cells	SLE	ENSG00000065060	BLTP3A	2235	rs2814951	rs6929567	0	0	0	1	0	FALSE	FALSE
chr6.34493562.35580885	eQTL_catalogue	QTD000439	T follicular helper cells	SLE	ENSG00000065060	BLTP3A	2235	rs9469857	rs6929567	0	0	0	1	0	FALSE	FALSE
chr6.34493562.35580885	eQTL_catalogue	QTD000439	T follicular helper cells	SLE	ENSG00000065060	BLTP3A	2235	rs2395598	rs6929567	0	0	0	1	0	FALSE	FALSE
chr6.34493562.35580885	eQTL_catalogue	QTD000439	T follicular helper cells	SLE	ENSG00000065060	BLTP3A	2235	rs6929567	rs2395598	0	0	0	1	0	FALSE	FALSE
chr6.34493562.35580885	eQTL_catalogue	QTD000439	T follicular helper cells	SLE	ENSG00000065060	BLTP3A	2235	rs9380454	rs2395598	0	0	0	1	0	FALSE	FALSE
chr6.34493562.35580885	eQTL_catalogue	QTD000439	T follicular helper cells	SLE	ENSG00000065060	BLTP3A	2235	rs2814951	rs7759128	0	0	0	1	0	FALSE	FALSE
chr6.34493562.35580885	eQTL_catalogue	QTD000439	T follicular helper cells	SLE	ENSG00000065060	BLTP3A	2235	rs9469857	rs7759128	0	0	0	1	0	FALSE	FALSE
chr6.34493562.35580885	eQTL_catalogue	QTD000439	T follicular helper cells	SLE	ENSG00000065060	BLTP3A	2235	rs2395598	rs7759128	0	0	0	1	0	FALSE	FALSE
chr6.34493562.35580885	eQTL_catalogue	QTD000439	T follicular helper cells	SLE	ENSG00000065060	BLTP3A	2235	rs2814951	rs7742652	0	0	0	1	0	FALSE	FALSE
chr6.34493562.35580885	eQTL_catalogue	QTD000439	T follicular helper cells	SLE	ENSG00000065060	BLTP3A	2235	rs9469857	rs7742652	0	0	0	1	0	FALSE	FALSE
chr6.34493562.35580885	eQTL_catalogue	QTD000439	T follicular helper cells	SLE	ENSG00000065060	BLTP3A	2235	rs2395598	rs7742652	0	0	0	1	0	FALSE	FALSE
chr6.34493562.35580885	eQTL_catalogue	QTD000439	T follicular helper cells	SLE	ENSG00000065060	BLTP3A	2235	rs2814951	rs9357181	0	0	0	1	0	FALSE	FALSE
chr6.34493562.35580885	eQTL_catalogue	QTD000439	T follicular helper cells	SLE	ENSG00000065060	BLTP3A	2235	rs9469857	rs9357181	0	0	0	1	0	FALSE	FALSE
chr6.34493562.35580885	eQTL_catalogue	QTD000439	T follicular helper cells	SLE	ENSG00000065060	BLTP3A	2235	rs2395598	rs9357181	0	0	0	1	0	FALSE	FALSE
chr1.2066876.3095046	eQTL_catalogue	QTD000439	T follicular helper cells	MS	ENSG00000157873	TNFRSF14	300	rs2281852	rs3748817	0	0	0	1	0	FALSE	FALSE
chr1.2066876.3095046	eQTL_catalogue	QTD000439	T follicular helper cells	MS	ENSG00000157873	TNFRSF14	300	rs6667605	rs3748817	0	0	0	1	0	FALSE	FALSE
chr1.2066876.3095046	eQTL_catalogue	QTD000439	T follicular helper cells	MS	ENSG00000157873	TNFRSF14	300	rs10910092	rs3748817	0	0	0	1	0	FALSE	FALSE
chr1.2066876.3095046	eQTL_catalogue	QTD000439	T follicular helper cells	MS	ENSG00000157873	TNFRSF14	300	rs2227313	rs3748817	0	0	0	1	0	FALSE	FALSE
chr1.2066876.3095046	eQTL_catalogue	QTD000439	T follicular helper cells	MS	ENSG00000157873	TNFRSF14	300	rs2281852	rs2843403	0	0	0	1	0	FALSE	FALSE
chr1.2066876.3095046	eQTL_catalogue	QTD000439	T follicular helper cells	MS	ENSG00000157873	TNFRSF14	300	rs6667605	rs2843403	0	0	0	1	0	FALSE	FALSE
chr1.2066876.3095046	eQTL_catalogue	QTD000439	T follicular helper cells	MS	ENSG00000157873	TNFRSF14	300	rs10910092	rs2843403	0	0	0	1	0	FALSE	FALSE
chr1.2066876.3095046	eQTL_catalogue	QTD000439	T follicular helper cells	MS	ENSG00000157873	TNFRSF14	300	rs2227313	rs2843403	0	0	0	1	0	FALSE	FALSE
chr1.2066876.3095046	eQTL_catalogue	QTD000439	T follicular helper cells	MS	ENSG00000157873	TNFRSF14	300	rs2281852	rs4074789	0	0	0	1	0	FALSE	FALSE
chr1.2066876.3095046	eQTL_catalogue	QTD000439	T follicular helper cells	MS	ENSG00000157873	TNFRSF14	300	rs6667605	rs4074789	0	0	0	1	0	FALSE	FALSE
chr1.2066876.3095046	eQTL_catalogue	QTD000439	T follicular helper cells	MS	ENSG00000157873	TNFRSF14	300	rs10910092	rs4074789	0	0	0	1	0	FALSE	FALSE
chr1.2066876.3095046	eQTL_catalogue	QTD000439	T follicular helper cells	MS	ENSG00000157873	TNFRSF14	300	rs2227313	rs4074789	0	0	0	1	0	FALSE	FALSE
chr1.2066876.3095046	eQTL_catalogue	QTD000439	T follicular helper cells	MS	ENSG00000157873	TNFRSF14	300	rs2281852	rs12749591	0	0	0	1	0	FALSE	FALSE
chr1.2066876.3095046	eQTL_catalogue	QTD000439	T follicular helper cells	MS	ENSG00000157873	TNFRSF14	300	rs6667605	rs12749591	0	0	0	1	0	FALSE	FALSE
chr1.2066876.3095046	eQTL_catalogue	QTD000439	T follicular helper cells	MS	ENSG00000157873	TNFRSF14	300	rs10910092	rs12749591	0	0	0	1	0	FALSE	FALSE
chr1.2066876.3095046	eQTL_catalogue	QTD000439	T follicular helper cells	MS	ENSG00000157873	TNFRSF14	300	rs2227313	rs12749591	0	0	0	1	0	FALSE	FALSE
chr11.133399.1123023	eQTL_catalogue	QTD000439	T follicular helper cells	SLE	ENSG00000177042	TMEM80	2934	rs28488172	rs11246273	0	0	0	1	0	FALSE	FALSE
chr11.133399.1123023	eQTL_catalogue	QTD000439	T follicular helper cells	SLE	ENSG00000177042	TMEM80	2934	rs11246261	rs11246273	0	0	0	1	0	FALSE	FALSE
chr11.133399.1123023	eQTL_catalogue	QTD000439	T follicular helper cells	SLE	ENSG00000177042	TMEM80	2934	rs28488172	rs28364668	0	0	0	1	0	FALSE	FALSE
chr11.133399.1123023	eQTL_catalogue	QTD000439	T follicular helper cells	SLE	ENSG00000177042	TMEM80	2934	rs11246261	rs28364668	0	0	0	1	0	FALSE	FALSE
chr11.133399.1123023	eQTL_catalogue	QTD000439	T follicular helper cells	SLE	ENSG00000177042	TMEM80	2934	rs28488172	rs10902201	0	0	0	1	0	FALSE	FALSE
chr11.133399.1123023	eQTL_catalogue	QTD000439	T follicular helper cells	SLE	ENSG00000177042	TMEM80	2934	rs11246261	rs10902201	0	0	0	1	0	FALSE	FALSE
chr11.133399.1123023	eQTL_catalogue	QTD000439	T follicular helper cells	SLE	ENSG00000177042	TMEM80	2934	rs28488172	rs11246279	0	0	0	1	0	FALSE	FALSE
chr11.133399.1123023	eQTL_catalogue	QTD000439	T follicular helper cells	SLE	ENSG00000177042	TMEM80	2934	rs11246261	rs11246279	0	0	0	1	0	FALSE	FALSE
chr11.133399.1123023	eQTL_catalogue	QTD000439	T follicular helper cells	SLE	ENSG00000177042	TMEM80	2934	rs28488172	rs12804878	0	0	0	1	0	FALSE	FALSE
chr11.133399.1123023	eQTL_catalogue	QTD000439	T follicular helper cells	SLE	ENSG00000177042	TMEM80	2934	rs11246261	rs12804878	0	0	0	1	0	FALSE	FALSE
chr11.133399.1123023	eQTL_catalogue	QTD000439	T follicular helper cells	SLE	ENSG00000177595	PIDD1	2934	rs28488172	rs28364668	0	0	0	1	0	FALSE	FALSE
chr11.133399.1123023	eQTL_catalogue	QTD000439	T follicular helper cells	SLE	ENSG00000177595	PIDD1	2934	rs11246261	rs28364668	0	0	0	1	0	FALSE	FALSE
chr11.133399.1123023	eQTL_catalogue	QTD000439	T follicular helper cells	SLE	ENSG00000177595	PIDD1	2934	rs28488172	rs11246273	0	0	0	1	0	FALSE	FALSE
chr11.133399.1123023	eQTL_catalogue	QTD000439	T follicular helper cells	SLE	ENSG00000177595	PIDD1	2934	rs11246261	rs11246273	0	0	0	1	0	FALSE	FALSE
chr11.133399.1123023	eQTL_catalogue	QTD000439	T follicular helper cells	SLE	ENSG00000177595	PIDD1	2934	rs28488172	rs10902201	0	0	0	1	0	FALSE	FALSE
chr11.133399.1123023	eQTL_catalogue	QTD000439	T follicular helper cells	SLE	ENSG00000177595	PIDD1	2934	rs11246261	rs10902201	0	0	0	1	0	FALSE	FALSE
chr6.36137877.36637877	eQTL_catalogue	QTD000439	T follicular helper cells	RA	ENSG00000010030	ETV7	1027	rs4713969	rs10440841	0	0	0	1	0	FALSE	FALSE
chr6.36137877.36637877	eQTL_catalogue	QTD000439	T follicular helper cells	RA	ENSG00000010030	ETV7	1027	rs1885205	rs10440841	0	0	0	1	0	FALSE	FALSE
chr6.36137877.36637877	eQTL_catalogue	QTD000439	T follicular helper cells	RA	ENSG00000010030	ETV7	1027	rs4713969	rs566742	0	0	0	1	0	FALSE	FALSE
chr6.36137877.36637877	eQTL_catalogue	QTD000439	T follicular helper cells	RA	ENSG00000010030	ETV7	1027	rs1885205	rs566742	0	0	0	1	0	FALSE	FALSE
chr11.133399.1123023	eQTL_catalogue	QTD000439	T follicular helper cells	SLE	ENSG00000185627	PSMD13	2934	rs10902201	rs7943246	0	0	0	1	0	FALSE	FALSE
chr11.133399.1123023	eQTL_catalogue	QTD000439	T follicular helper cells	SLE	ENSG00000185627	PSMD13	2934	rs28364668	rs7943246	0	0	0	1	0	FALSE	FALSE
chr11.133399.1123023	eQTL_catalogue	QTD000439	T follicular helper cells	SLE	ENSG00000185627	PSMD13	2934	rs12804878	rs7943246	0	0	0	1	0	FALSE	FALSE
chr11.133399.1123023	eQTL_catalogue	QTD000439	T follicular helper cells	SLE	ENSG00000185627	PSMD13	2934	rs28488172	rs7943246	0	0	0	1	0	FALSE	FALSE
chr11.133399.1123023	eQTL_catalogue	QTD000439	T follicular helper cells	SLE	ENSG00000185627	PSMD13	2934	rs11246261	rs7943246	0	0	0	1	0	FALSE	FALSE
chr11.133399.1123023	eQTL_catalogue	QTD000439	T follicular helper cells	SLE	ENSG00000185627	PSMD13	2934	rs10902201	rs2293167	0	0	0	1	0	FALSE	FALSE
chr11.133399.1123023	eQTL_catalogue	QTD000439	T follicular helper cells	SLE	ENSG00000185627	PSMD13	2934	rs28364668	rs2293167	0	0	0	1	0	FALSE	FALSE
chr11.133399.1123023	eQTL_catalogue	QTD000439	T follicular helper cells	SLE	ENSG00000185627	PSMD13	2934	rs12804878	rs2293167	0	0	0	1	0	FALSE	FALSE
chr11.133399.1123023	eQTL_catalogue	QTD000439	T follicular helper cells	SLE	ENSG00000185627	PSMD13	2934	rs28488172	rs2293167	0	0	0	1	0	FALSE	FALSE
chr11.133399.1123023	eQTL_catalogue	QTD000439	T follicular helper cells	SLE	ENSG00000185627	PSMD13	2934	rs11246261	rs2293167	0	0	0	1	0	FALSE	FALSE
chr6.34493562.35580885	eQTL_catalogue	QTD000449	Th1	SLE	ENSG00000065060	BLTP3A	2049	rs6929567	rs2814951	0	0	0	1	0	FALSE	FALSE
chr6.34493562.35580885	eQTL_catalogue	QTD000449	Th1	SLE	ENSG00000065060	BLTP3A	2049	rs9380454	rs2814951	0	0	0	1	0	FALSE	FALSE
chr6.34493562.35580885	eQTL_catalogue	QTD000449	Th1	SLE	ENSG00000065060	BLTP3A	2049	rs2814951	rs6929567	0	0	0	1	0	FALSE	FALSE
chr6.34493562.35580885	eQTL_catalogue	QTD000449	Th1	SLE	ENSG00000065060	BLTP3A	2049	rs9469857	rs6929567	0	0	0	1	0	FALSE	FALSE
chr6.34493562.35580885	eQTL_catalogue	QTD000449	Th1	SLE	ENSG00000065060	BLTP3A	2049	rs2395598	rs6929567	0	0	0	1	0	FALSE	FALSE
chr6.34493562.35580885	eQTL_catalogue	QTD000449	Th1	SLE	ENSG00000065060	BLTP3A	2049	rs6929567	rs2395598	0	0	0	1	0	FALSE	FALSE
chr6.34493562.35580885	eQTL_catalogue	QTD000449	Th1	SLE	ENSG00000065060	BLTP3A	2049	rs9380454	rs2395598	0	0	0	1	0	FALSE	FALSE
chr6.34493562.35580885	eQTL_catalogue	QTD000449	Th1	SLE	ENSG00000065060	BLTP3A	2049	rs2814951	rs7759128	0	0	0	1	0	FALSE	FALSE
chr6.34493562.35580885	eQTL_catalogue	QTD000449	Th1	SLE	ENSG00000065060	BLTP3A	2049	rs9469857	rs7759128	0	0	0	1	0	FALSE	FALSE
chr6.34493562.35580885	eQTL_catalogue	QTD000449	Th1	SLE	ENSG00000065060	BLTP3A	2049	rs2395598	rs7759128	0	0	0	1	0	FALSE	FALSE
chr6.34493562.35580885	eQTL_catalogue	QTD000449	Th1	SLE	ENSG00000065060	BLTP3A	2049	rs2814951	rs7742652	0	0	0	1	0	FALSE	FALSE
chr6.34493562.35580885	eQTL_catalogue	QTD000449	Th1	SLE	ENSG00000065060	BLTP3A	2049	rs9469857	rs7742652	0	0	0	1	0	FALSE	FALSE
chr6.34493562.35580885	eQTL_catalogue	QTD000449	Th1	SLE	ENSG00000065060	BLTP3A	2049	rs2395598	rs7742652	0	0	0	1	0	FALSE	FALSE
chr6.34493562.35580885	eQTL_catalogue	QTD000449	Th1	SLE	ENSG00000065060	BLTP3A	2049	rs2814951	rs9357181	0	0	0	1	0	FALSE	FALSE
chr6.34493562.35580885	eQTL_catalogue	QTD000449	Th1	SLE	ENSG00000065060	BLTP3A	2049	rs9469857	rs9357181	0	0	0	1	0	FALSE	FALSE
chr6.34493562.35580885	eQTL_catalogue	QTD000449	Th1	SLE	ENSG00000065060	BLTP3A	2049	rs2395598	rs9357181	0	0	0	1	0	FALSE	FALSE
chr4.38297086.39296507	eQTL_catalogue	QTD000459	Th17	ALG	ENSG00000249685	ENSG00000249685	2756	rs9306967	rs10018622	0	0	0	1	0	FALSE	FALSE
chr4.38297086.39296507	eQTL_catalogue	QTD000459	Th17	ALG	ENSG00000249685	ENSG00000249685	2756	rs4833096	rs10018622	0	0	0	1	0	FALSE	FALSE
chr4.38297086.39296507	eQTL_catalogue	QTD000459	Th17	ALG	ENSG00000249685	ENSG00000249685	2756	rs2101521	rs10018622	0	0	0	1	0	FALSE	FALSE
chr4.38297086.39296507	eQTL_catalogue	QTD000459	Th17	ALG	ENSG00000249685	ENSG00000249685	2756	rs5743614	rs10018622	0	0	0	1	0	FALSE	FALSE
chr4.38297086.39296507	eQTL_catalogue	QTD000459	Th17	ALG	ENSG00000249685	ENSG00000249685	2756	rs4833095	rs10018622	0	0	0	1	0	FALSE	FALSE
chr4.38297086.39296507	eQTL_catalogue	QTD000459	Th17	ALG	ENSG00000249685	ENSG00000249685	2756	rs9306967	rs2465245	0	0	0	1	0	FALSE	FALSE
chr4.38297086.39296507	eQTL_catalogue	QTD000459	Th17	ALG	ENSG00000249685	ENSG00000249685	2756	rs4833096	rs2465245	0	0	0	1	0	FALSE	FALSE
chr4.38297086.39296507	eQTL_catalogue	QTD000459	Th17	ALG	ENSG00000249685	ENSG00000249685	2756	rs2101521	rs2465245	0	0	0	1	0	FALSE	FALSE
chr4.38297086.39296507	eQTL_catalogue	QTD000459	Th17	ALG	ENSG00000249685	ENSG00000249685	2756	rs5743614	rs2465245	0	0	0	1	0	FALSE	FALSE
chr4.38297086.39296507	eQTL_catalogue	QTD000459	Th17	ALG	ENSG00000249685	ENSG00000249685	2756	rs4833095	rs2465245	0	0	0	1	0	FALSE	FALSE
chr4.38297086.39296507	eQTL_catalogue	QTD000459	Th17	ALG	ENSG00000249685	ENSG00000249685	2756	rs9306967	rs7681116	0	0	0	1	0	FALSE	FALSE
chr4.38297086.39296507	eQTL_catalogue	QTD000459	Th17	ALG	ENSG00000249685	ENSG00000249685	2756	rs4833096	rs7681116	0	0	0	1	0	FALSE	FALSE
chr4.38297086.39296507	eQTL_catalogue	QTD000459	Th17	ALG	ENSG00000249685	ENSG00000249685	2756	rs2101521	rs7681116	0	0	0	1	0	FALSE	FALSE
chr4.38297086.39296507	eQTL_catalogue	QTD000459	Th17	ALG	ENSG00000249685	ENSG00000249685	2756	rs5743614	rs7681116	0	0	0	1	0	FALSE	FALSE
chr4.38297086.39296507	eQTL_catalogue	QTD000459	Th17	ALG	ENSG00000249685	ENSG00000249685	2756	rs4833095	rs7681116	0	0	0	1	0	FALSE	FALSE
chr4.38297086.39296507	eQTL_catalogue	QTD000459	Th17	ALG	ENSG00000249685	ENSG00000249685	2756	rs9306967	rs9996285	0	0	0	1	0	FALSE	FALSE
chr4.38297086.39296507	eQTL_catalogue	QTD000459	Th17	ALG	ENSG00000249685	ENSG00000249685	2756	rs4833096	rs9996285	0	0	0	1	0	FALSE	FALSE
chr4.38297086.39296507	eQTL_catalogue	QTD000459	Th17	ALG	ENSG00000249685	ENSG00000249685	2756	rs2101521	rs9996285	0	0	0	1	0	FALSE	FALSE
chr4.38297086.39296507	eQTL_catalogue	QTD000459	Th17	ALG	ENSG00000249685	ENSG00000249685	2756	rs5743614	rs9996285	0	0	0	1	0	FALSE	FALSE
chr4.38297086.39296507	eQTL_catalogue	QTD000459	Th17	ALG	ENSG00000249685	ENSG00000249685	2756	rs4833095	rs9996285	0	0	0	1	0	FALSE	FALSE
chr12.55493270.56838590	eQTL_catalogue	QTD000459	Th17	RA	ENSG00000197728	RPS26	1850	rs773114	rs1962963	0	0	0	1	0	FALSE	FALSE
chr12.55493270.56838590	eQTL_catalogue	QTD000459	Th17	RA	ENSG00000197728	RPS26	1850	rs1081975	rs1962963	0	0	0	1	0	FALSE	FALSE
chr12.55493270.56838590	eQTL_catalogue	QTD000459	Th17	RA	ENSG00000197728	RPS26	1850	rs705700	rs1962963	0	0	0	1	0	FALSE	FALSE
chr12.55493270.56838590	eQTL_catalogue	QTD000459	Th17	RA	ENSG00000197728	RPS26	1850	rs773125	rs1962963	0	0	0	1	0	FALSE	FALSE
chr12.55493270.56838590	eQTL_catalogue	QTD000459	Th17	T1D	ENSG00000197728	RPS26	2156	rs705704	rs2958145	0	0	0	1	0	TRUE	FALSE
chr12.55493270.56838590	eQTL_catalogue	QTD000459	Th17	T1D	ENSG00000197728	RPS26	2156	rs10876864	rs2958145	0	0	0	1	0	FALSE	FALSE
chr12.55493270.56838590	eQTL_catalogue	QTD000459	Th17	T1D	ENSG00000197728	RPS26	2156	rs705705	rs2958145	0	0	0	1	0	FALSE	FALSE
chr3.101023978.102023587	eQTL_catalogue	QTD000444	Th17	ALG	ENSG00000138468	SENP7	2215	rs57867809	rs55759062	0	0	0	1	0	FALSE	FALSE
chr3.101023978.102023587	eQTL_catalogue	QTD000444	Th17	ALG	ENSG00000138468	SENP7	2215	rs4524254	rs55759062	0	0	0	1	0	FALSE	FALSE
chr3.101023978.102023587	eQTL_catalogue	QTD000444	Th17	ALG	ENSG00000138468	SENP7	2215	rs57867809	rs2553425	0	0	0	1	0	FALSE	FALSE
chr3.101023978.102023587	eQTL_catalogue	QTD000444	Th17	ALG	ENSG00000138468	SENP7	2215	rs4524254	rs2553425	0	0	0	1	0	FALSE	FALSE
chr2.203246497.204435192	eQTL_catalogue	QTD000469	Treg	VIT	ENSG00000178562	CD28	2039	rs3116513	rs10170254	0	0	0	1	0	FALSE	FALSE
chr2.203246497.204435192	eQTL_catalogue	QTD000469	Treg	VIT	ENSG00000178562	CD28	2039	rs62182626	rs10170254	0	0	0	1	0	FALSE	FALSE
chr2.203246497.204435192	eQTL_catalogue	QTD000469	Treg	VIT	ENSG00000178562	CD28	2039	rs17268364	rs10170254	0	0	0	1	0	FALSE	FALSE
chr2.203246497.204435192	eQTL_catalogue	QTD000469	Treg	VIT	ENSG00000178562	CD28	2039	rs1427679	rs10170254	0	0	0	1	0	FALSE	FALSE
chr2.203246497.204435192	eQTL_catalogue	QTD000469	Treg	VIT	ENSG00000178562	CD28	2039	rs231791	rs10170254	0	0	0	1	0	FALSE	FALSE
chr2.203246497.204435192	eQTL_catalogue	QTD000469	Treg	VIT	ENSG00000178562	CD28	2039	rs62182631	rs10170254	0	0	0	1	0	FALSE	FALSE
chr2.203246497.204435192	eQTL_catalogue	QTD000469	Treg	VIT	ENSG00000178562	CD28	2039	rs10932027	rs10170254	0	0	0	1	0	FALSE	FALSE
chr2.203246497.204435192	eQTL_catalogue	QTD000469	Treg	VIT	ENSG00000178562	CD28	2039	rs3116513	rs749933	0	0	0	1	0	FALSE	FALSE
chr2.203246497.204435192	eQTL_catalogue	QTD000469	Treg	VIT	ENSG00000178562	CD28	2039	rs62182626	rs749933	0	0	0	1	0	FALSE	FALSE
chr2.203246497.204435192	eQTL_catalogue	QTD000469	Treg	VIT	ENSG00000178562	CD28	2039	rs17268364	rs749933	0	0	0	1	0	FALSE	FALSE
chr2.203246497.204435192	eQTL_catalogue	QTD000469	Treg	VIT	ENSG00000178562	CD28	2039	rs1427679	rs749933	0	0	0	1	0	FALSE	FALSE
chr2.203246497.204435192	eQTL_catalogue	QTD000469	Treg	VIT	ENSG00000178562	CD28	2039	rs231791	rs749933	0	0	0	1	0	FALSE	FALSE
chr2.203246497.204435192	eQTL_catalogue	QTD000469	Treg	VIT	ENSG00000178562	CD28	2039	rs62182631	rs749933	0	0	0	1	0	FALSE	FALSE
chr2.203246497.204435192	eQTL_catalogue	QTD000469	Treg	VIT	ENSG00000178562	CD28	2039	rs10932027	rs749933	0	0	0	1	0	FALSE	FALSE
chr2.203246497.204435192	eQTL_catalogue	QTD000469	Treg	RA	ENSG00000178562	CD28	2247	rs34461055	rs10170254	0	0	0	1	0	FALSE	FALSE
chr2.203246497.204435192	eQTL_catalogue	QTD000469	Treg	RA	ENSG00000178562	CD28	2247	rs34050244	rs10170254	0	0	0	1	0	FALSE	FALSE
chr2.203246497.204435192	eQTL_catalogue	QTD000469	Treg	RA	ENSG00000178562	CD28	2247	rs34461055	rs749933	0	0	0	1	0	FALSE	FALSE
chr2.203246497.204435192	eQTL_catalogue	QTD000469	Treg	RA	ENSG00000178562	CD28	2247	rs34050244	rs749933	0	0	0	1	0	FALSE	FALSE
chr2.203246497.204435192	eQTL_catalogue	QTD000469	Treg	GD	ENSG00000178562	CD28	2295	rs863603	rs10170254	0	0	0	1	0	FALSE	FALSE
chr2.203246497.204435192	eQTL_catalogue	QTD000469	Treg	GD	ENSG00000178562	CD28	2295	rs1427676	rs10170254	0	0	0	1	0	FALSE	FALSE
chr2.203246497.204435192	eQTL_catalogue	QTD000469	Treg	GD	ENSG00000178562	CD28	2295	rs231725	rs10170254	0	0	0	1	0	FALSE	FALSE
chr2.203246497.204435192	eQTL_catalogue	QTD000469	Treg	GD	ENSG00000178562	CD28	2295	rs2162606	rs10170254	0	0	0	1	0	FALSE	FALSE
chr2.203246497.204435192	eQTL_catalogue	QTD000469	Treg	GD	ENSG00000178562	CD28	2295	rs231789	rs10170254	0	0	0	1	0	FALSE	FALSE
chr2.203246497.204435192	eQTL_catalogue	QTD000469	Treg	GD	ENSG00000178562	CD28	2295	rs10490516	rs10170254	0	0	0	1	0	FALSE	FALSE
chr2.203246497.204435192	eQTL_catalogue	QTD000469	Treg	GD	ENSG00000178562	CD28	2295	rs863603	rs749933	0	0	0	1	0	FALSE	FALSE
chr2.203246497.204435192	eQTL_catalogue	QTD000469	Treg	GD	ENSG00000178562	CD28	2295	rs1427676	rs749933	0	0	0	1	0	FALSE	FALSE
chr2.203246497.204435192	eQTL_catalogue	QTD000469	Treg	GD	ENSG00000178562	CD28	2295	rs231725	rs749933	0	0	0	1	0	FALSE	FALSE
chr2.203246497.204435192	eQTL_catalogue	QTD000469	Treg	GD	ENSG00000178562	CD28	2295	rs2162606	rs749933	0	0	0	1	0	FALSE	FALSE
chr2.203246497.204435192	eQTL_catalogue	QTD000469	Treg	GD	ENSG00000178562	CD28	2295	rs231789	rs749933	0	0	0	1	0	FALSE	FALSE
chr2.203246497.204435192	eQTL_catalogue	QTD000469	Treg	GD	ENSG00000178562	CD28	2295	rs10490516	rs749933	0	0	0	1	0	FALSE	FALSE
chr3.101023978.102023587	eQTL_catalogue	QTD000469	Treg	ALG	ENSG00000174173	TRMT10C	2215	rs57867809	rs55759062	0	0	0	1	0	FALSE	FALSE
chr3.101023978.102023587	eQTL_catalogue	QTD000469	Treg	ALG	ENSG00000174173	TRMT10C	2215	rs4524254	rs55759062	0	0	0	1	0	FALSE	FALSE
chr3.101023978.102023587	eQTL_catalogue	QTD000469	Treg	ALG	ENSG00000174173	TRMT10C	2215	rs57867809	rs2553425	0	0	0	1	0	FALSE	FALSE
chr3.101023978.102023587	eQTL_catalogue	QTD000469	Treg	ALG	ENSG00000174173	TRMT10C	2215	rs4524254	rs2553425	0	0	0	1	0	FALSE	FALSE
chr6.34493562.35580885	eQTL_catalogue	QTD000469	Treg	SLE	ENSG00000065060	BLTP3A	2235	rs6929567	rs2814951	0	0	0	1	0	FALSE	FALSE
chr6.34493562.35580885	eQTL_catalogue	QTD000469	Treg	SLE	ENSG00000065060	BLTP3A	2235	rs9380454	rs2814951	0	0	0	1	0	FALSE	FALSE
chr6.34493562.35580885	eQTL_catalogue	QTD000469	Treg	SLE	ENSG00000065060	BLTP3A	2235	rs2814951	rs6929567	0	0	0	1	0	FALSE	FALSE
chr6.34493562.35580885	eQTL_catalogue	QTD000469	Treg	SLE	ENSG00000065060	BLTP3A	2235	rs9469857	rs6929567	0	0	0	1	0	FALSE	FALSE
chr6.34493562.35580885	eQTL_catalogue	QTD000469	Treg	SLE	ENSG00000065060	BLTP3A	2235	rs2395598	rs6929567	0	0	0	1	0	FALSE	FALSE
chr6.34493562.35580885	eQTL_catalogue	QTD000469	Treg	SLE	ENSG00000065060	BLTP3A	2235	rs6929567	rs2395598	0	0	0	1	0	FALSE	FALSE
chr6.34493562.35580885	eQTL_catalogue	QTD000469	Treg	SLE	ENSG00000065060	BLTP3A	2235	rs9469857	rs2395598	0	0	0	1	0	FALSE	FALSE
chr6.34493562.35580885	eQTL_catalogue	QTD000469	Treg	SLE	ENSG00000065060	BLTP3A	2235	rs9380454	rs2395598	0	0	0	1	0	FALSE	FALSE
chr6.34493562.35580885	eQTL_catalogue	QTD000469	Treg	SLE	ENSG00000065060	BLTP3A	2235	rs2814951	rs7759128	0	0	0	1	0	FALSE	FALSE
chr6.34493562.35580885	eQTL_catalogue	QTD000469	Treg	SLE	ENSG00000065060	BLTP3A	2235	rs9469857	rs7759128	0	0	0	1	0	FALSE	FALSE
chr6.34493562.35580885	eQTL_catalogue	QTD000469	Treg	SLE	ENSG00000065060	BLTP3A	2235	rs2395598	rs7759128	0	0	0	1	0	FALSE	FALSE
chr6.34493562.35580885	eQTL_catalogue	QTD000469	Treg	SLE	ENSG00000065060	BLTP3A	2235	rs2814951	rs7742652	0	0	0	1	0	FALSE	FALSE
chr6.34493562.35580885	eQTL_catalogue	QTD000469	Treg	SLE	ENSG00000065060	BLTP3A	2235	rs9469857	rs7742652	0	0	0	1	0	FALSE	FALSE
chr6.34493562.35580885	eQTL_catalogue	QTD000469	Treg	SLE	ENSG00000065060	BLTP3A	2235	rs2395598	rs7742652	0	0	0	1	0	FALSE	FALSE
chr6.34493562.35580885	eQTL_catalogue	QTD000469	Treg	SLE	ENSG00000065060	BLTP3A	2235	rs2814951	rs9357181	0	0	0	1	0	FALSE	FALSE
chr6.34493562.35580885	eQTL_catalogue	QTD000469	Treg	SLE	ENSG00000065060	BLTP3A	2235	rs9469857	rs9357181	0	0	0	1	0	FALSE	FALSE
chr6.34493562.35580885	eQTL_catalogue	QTD000469	Treg	SLE	ENSG00000065060	BLTP3A	2235	rs2395598	rs9357181	0	0	0	1	0	FALSE	FALSE
chr11.118198674.119399072	eQTL_catalogue	QTD000036	Treg	ALG	ENSG00000278376	ENSG00000278376	2114	rs11217037	rs6589690	0	0	0	1	0	FALSE	FALSE
chr11.118198674.119399072	eQTL_catalogue	QTD000036	Treg	ALG	ENSG00000278376	ENSG00000278376	2114	rs11217033	rs6589690	0	0	0	1	0	FALSE	FALSE
chr11.118198674.119399072	eQTL_catalogue	QTD000036	Treg	ALG	ENSG00000278376	ENSG00000278376	2114	rs11217037	rs61901410	0	0	0	1	0	FALSE	FALSE
chr11.118198674.119399072	eQTL_catalogue	QTD000036	Treg	ALG	ENSG00000278376	ENSG00000278376	2114	rs11217033	rs61901410	0	0	0	1	0	FALSE	FALSE
chr2.203246497.204435192	eQTL_catalogue	QTD000464	Treg memory/activated	VIT	ENSG00000178562	CD28	2039	rs3116513	rs13429019	0	0	0	1	0	FALSE	FALSE
chr2.203246497.204435192	eQTL_catalogue	QTD000464	Treg memory/activated	VIT	ENSG00000178562	CD28	2039	rs62182626	rs13429019	0	0	0	1	0	FALSE	FALSE
chr2.203246497.204435192	eQTL_catalogue	QTD000464	Treg memory/activated	VIT	ENSG00000178562	CD28	2039	rs17268364	rs13429019	0	0	0	1	0	FALSE	FALSE
chr2.203246497.204435192	eQTL_catalogue	QTD000464	Treg memory/activated	VIT	ENSG00000178562	CD28	2039	rs1427679	rs13429019	0	0	0	1	0	FALSE	FALSE
chr2.203246497.204435192	eQTL_catalogue	QTD000464	Treg memory/activated	VIT	ENSG00000178562	CD28	2039	rs231791	rs13429019	0	0	0	1	0	FALSE	FALSE
chr2.203246497.204435192	eQTL_catalogue	QTD000464	Treg memory/activated	VIT	ENSG00000178562	CD28	2039	rs62182631	rs13429019	0	0	0	1	0	FALSE	FALSE
chr2.203246497.204435192	eQTL_catalogue	QTD000464	Treg memory/activated	VIT	ENSG00000178562	CD28	2039	rs10932027	rs13429019	0	0	0	1	0	FALSE	FALSE
chr2.203246497.204435192	eQTL_catalogue	QTD000464	Treg memory/activated	RA	ENSG00000178562	CD28	2247	rs34461055	rs13429019	0	0	0	1	0	FALSE	FALSE
chr2.203246497.204435192	eQTL_catalogue	QTD000464	Treg memory/activated	RA	ENSG00000178562	CD28	2247	rs34050244	rs13429019	0	0	0	1	0	FALSE	FALSE
chr6.34493562.35580885	eQTL_catalogue	QTD000464	Treg memory/activated	SLE	ENSG00000065060	BLTP3A	2235	rs6929567	rs2814951	0	0	0	1	0	FALSE	FALSE
chr6.34493562.35580885	eQTL_catalogue	QTD000464	Treg memory/activated	SLE	ENSG00000065060	BLTP3A	2235	rs9380454	rs2814951	0	0	0	1	0	FALSE	FALSE
chr6.34493562.35580885	eQTL_catalogue	QTD000464	Treg memory/activated	SLE	ENSG00000065060	BLTP3A	2235	rs2814951	rs6929567	0	0	0	1	0	FALSE	FALSE
chr6.34493562.35580885	eQTL_catalogue	QTD000464	Treg memory/activated	SLE	ENSG00000065060	BLTP3A	2235	rs9469857	rs6929567	0	0	0	1	0	FALSE	FALSE
chr6.34493562.35580885	eQTL_catalogue	QTD000464	Treg memory/activated	SLE	ENSG00000065060	BLTP3A	2235	rs2395598	rs6929567	0	0	0	1	0	FALSE	FALSE
chr6.34493562.35580885	eQTL_catalogue	QTD000464	Treg memory/activated	SLE	ENSG00000065060	BLTP3A	2235	rs6929567	rs2395598	0	0	0	1	0	FALSE	FALSE
chr6.34493562.35580885	eQTL_catalogue	QTD000464	Treg memory/activated	SLE	ENSG00000065060	BLTP3A	2235	rs9380454	rs2395598	0	0	0	1	0	FALSE	FALSE
chr6.34493562.35580885	eQTL_catalogue	QTD000464	Treg memory/activated	SLE	ENSG00000065060	BLTP3A	2235	rs2814951	rs7759128	0	0	0	1	0	FALSE	FALSE
chr6.34493562.35580885	eQTL_catalogue	QTD000464	Treg memory/activated	SLE	ENSG00000065060	BLTP3A	2235	rs9469857	rs7759128	0	0	0	1	0	FALSE	FALSE
chr6.34493562.35580885	eQTL_catalogue	QTD000464	Treg memory/activated	SLE	ENSG00000065060	BLTP3A	2235	rs2395598	rs7759128	0	0	0	1	0	FALSE	FALSE
chr6.34493562.35580885	eQTL_catalogue	QTD000464	Treg memory/activated	SLE	ENSG00000065060	BLTP3A	2235	rs2814951	rs7742652	0	0	0	1	0	FALSE	FALSE
chr6.34493562.35580885	eQTL_catalogue	QTD000464	Treg memory/activated	SLE	ENSG00000065060	BLTP3A	2235	rs9469857	rs7742652	0	0	0	1	0	FALSE	FALSE
chr6.34493562.35580885	eQTL_catalogue	QTD000464	Treg memory/activated	SLE	ENSG00000065060	BLTP3A	2235	rs2395598	rs7742652	0	0	0	1	0	FALSE	FALSE
chr6.34493562.35580885	eQTL_catalogue	QTD000464	Treg memory/activated	SLE	ENSG00000065060	BLTP3A	2235	rs2814951	rs9357181	0	0	0	1	0	FALSE	FALSE
chr6.34493562.35580885	eQTL_catalogue	QTD000464	Treg memory/activated	SLE	ENSG00000065060	BLTP3A	2235	rs9469857	rs9357181	0	0	0	1	0	FALSE	FALSE
chr6.34493562.35580885	eQTL_catalogue	QTD000464	Treg memory/activated	SLE	ENSG00000065060	BLTP3A	2235	rs2395598	rs9357181	0	0	0	1	0	FALSE	FALSE
chr2.203246497.204435192	eQTL_catalogue	QTD000464	Treg memory/activated	GD	ENSG00000178562	CD28	2295	rs863603	rs13429019	0	0	0	1	0	FALSE	FALSE
chr2.203246497.204435192	eQTL_catalogue	QTD000464	Treg memory/activated	GD	ENSG00000178562	CD28	2295	rs1427676	rs13429019	0	0	0	1	0	FALSE	FALSE
chr2.203246497.204435192	eQTL_catalogue	QTD000464	Treg memory/activated	GD	ENSG00000178562	CD28	2295	rs231725	rs13429019	0	0	0	1	0	FALSE	FALSE
chr2.203246497.204435192	eQTL_catalogue	QTD000464	Treg memory/activated	GD	ENSG00000178562	CD28	2295	rs2162606	rs13429019	0	0	0	1	0	FALSE	FALSE
chr2.203246497.204435192	eQTL_catalogue	QTD000464	Treg memory/activated	GD	ENSG00000178562	CD28	2295	rs231789	rs13429019	0	0	0	1	0	FALSE	FALSE
chr2.203246497.204435192	eQTL_catalogue	QTD000464	Treg memory/activated	GD	ENSG00000178562	CD28	2295	rs10490516	rs13429019	0	0	0	1	0	FALSE	FALSE
chr12.55493270.56838590	eQTL_catalogue	QTD000021	Monocytes	T1D	ENSG00000197728	RPS26	2268	rs7980521	rs1295772	4.21257e-40	1.25882e-16	3.34645e-24	1	1.68676e-14	FALSE	FALSE
chr16.10444725.11832095	OneK1K	bin	NaiveB	MS	ENSG00000175643	RMI2	875	rs67886043	rs7203508	2.30585e-40	1.88866e-14	1.22089e-26	1	1.43391e-15	FALSE	FALSE
chr16.10444725.11832095	OneK1K	bin	NaiveB	MS	ENSG00000175643	RMI2	875	rs12325077	rs7203508	3.34289e-53	1.88866e-14	1.76998e-39	1	1.29991e-15	FALSE	FALSE
chr19.9873062.10909739	eQTL_catalogue	QTD000504	Monocytes	SLE	ENSG00000076662	ICAM3	2469	rs368835	rs280524	6.92222e-45	1.01763e-14	6.80229e-31	1	2.43572e-16	FALSE	FALSE
chr1.206177958.207279138	eQTL_catalogue	QTD000031	NaiveT	T1D	ENSG00000196352	CD55	1822	rs6667202	rs66579405	6.32877e-31	1.04209e-14	6.07317e-17	1	9.2156e-17	FALSE	FALSE
chr12.8510213.10272611	eQTL_catalogue	QTD000439	T follicular helper cells	HT	ENSG00000256582	ENSG00000256582	4362	rs4763840	rs10743823	1.82474e-57	1.27619e-25	1.42984e-32	1	2.61387e-14	FALSE	FALSE
chr19.9873062.10909739	eQTL_catalogue	QTD000504	Monocytes	SLE	ENSG00000076662	ICAM3	2469	rs753859	rs280524	2.09563e-53	1.01763e-14	2.05932e-39	1	2.41955e-14	FALSE	FALSE
chr19.9873062.10909739	eQTL_catalogue	QTD000499	Monocytes-nonclassical	SLE	ENSG00000076662	ICAM3	2559	rs11085734	rs12461980	4.56508e-61	9.17417e-17	4.97601e-45	1	2.01141e-14	FALSE	FALSE
chr12.8510213.10272611	eQTL_catalogue	QTD000439	T follicular helper cells	HT	ENSG00000256582	ENSG00000256582	4362	rs10772083	rs7968401	1.80408e-69	3.49486e-40	5.16211e-30	1	1.89994e-14	FALSE	FALSE
chr19.9873062.10909739	eQTL_catalogue	QTD000504	Monocytes	SLE	ENSG00000076662	ICAM3	2469	rs35251378	rs280524	7.8598e-60	1.01763e-14	7.72362e-46	1	1.59016e-14	FALSE	FALSE
chr16.10444725.11832095	eQTL_catalogue	QTD000479	NaiveT	MS	ENSG00000175643	RMI2	934	rs7194305	rs1559394	5.56824e-83	2.7004e-14	2.06201e-69	1	4.16498e-16	FALSE	FALSE
chr11.63754699.64867279	eQTL_catalogue	QTD000031	NaiveT	T1D	ENSG00000126432	PRDX5	1951	rs4930155	rs10792429	1.03835e-110	1.46693e-14	7.07835e-97	1	3.46762e-16	FALSE	FALSE
chr16.10444725.11832095	eQTL_catalogue	QTD000479	NaiveT	MS	ENSG00000175643	RMI2	934	rs67886043	rs1559394	1.33672e-40	2.7004e-14	4.95007e-27	1	3.38608e-16	FALSE	FALSE
chr16.10444725.11832095	eQTL_catalogue	QTD000479	NaiveT	MS	ENSG00000175643	RMI2	934	rs111352543	rs1559394	2.48735e-72	2.7004e-14	9.21104e-59	1	3.26823e-16	FALSE	FALSE
chr16.10444725.11832095	OneK1K	bin	NaiveB	MS	ENSG00000175643	RMI2	875	rs9302458	rs7203508	7.13777e-69	1.88866e-14	3.77927e-55	1	3.2013e-16	FALSE	FALSE
chr16.10444725.11832095	eQTL_catalogue	QTD000479	NaiveT	MS	ENSG00000175643	RMI2	934	rs12325077	rs1559394	1.79773e-55	2.7004e-14	6.65728e-42	1	3.15592e-16	FALSE	FALSE
chr2.203246497.204435192	eQTL_catalogue	QTD000469	Treg	GD	ENSG00000178562	CD28	2295	rs11571292	rs1980422	2.59633e-95	2.78519e-14	9.32193e-82	1	2.52948e-16	FALSE	FALSE
chr11.63754699.64867279	eQTL_catalogue	QTD000031	NaiveT	T1D	ENSG00000126432	PRDX5	1951	rs475032	rs10792429	3.96869e-77	1.46693e-14	2.70544e-63	1	2.5214e-16	FALSE	FALSE
chr2.203246497.204435192	eQTL_catalogue	QTD000469	Treg	GD	ENSG00000178562	CD28	2295	rs1427680	rs1980422	6.07612e-84	2.78519e-14	2.18158e-70	1	1.49959e-16	FALSE	FALSE
chr2.203246497.204435192	eQTL_catalogue	QTD000469	Treg	GD	ENSG00000178562	CD28	2295	rs1427680	rs6435202	4.05106e-84	1.85693e-14	2.18158e-70	1	1.35795e-16	FALSE	FALSE
chr2.203246497.204435192	eQTL_catalogue	QTD000469	Treg	GD	ENSG00000178562	CD28	2295	rs11571292	rs6435202	1.73102e-95	1.85693e-14	9.32193e-82	1	1.00806e-16	FALSE	FALSE
chr16.10444725.11832095	OneK1K	bin	NaiveB	MS	ENSG00000175643	RMI2	875	rs7194305	rs7203508	9.85959e-76	1.88866e-14	5.22041e-62	1	9.4441e-17	FALSE	FALSE
chr11.133399.1123023	OneK1K	cd4nc	NaiveT	SLE	ENSG00000185507	IRF7	2289	rs28533262	rs11246221	9.82911e-53	2.16495e-14	4.5401e-39	1	8.58499e-17	FALSE	FALSE
chr11.133399.1123023	OneK1K	cd4nc	NaiveT	SLE	ENSG00000185507	IRF7	2289	rs7124601	rs11246221	4.16699e-42	2.16495e-14	1.92475e-28	1	2.49912e-14	FALSE	FALSE
chr9.120623843.121217503	OneK1K	dc	Dendritic cells	ALG	ENSG00000226752	CUTALP	850	rs10760123	rs12343516	5.00372e-56	4.29535e-14	1.16491e-42	1	2.01004e-16	FALSE	FALSE
chr10.32195412.33168810	eQTL_catalogue	QTD000036	Treg	T1D	ENSG00000216937	CCDC7	2913	rs2490502	rs2153871	1.11405e-118	9.74619e-61	1.14306e-58	1	4.23605e-14	FALSE	FALSE
chr12.55493270.56838590	eQTL_catalogue	QTD000454	Th2	T1D	ENSG00000197728	RPS26	2156	rs7305461	rs1702876	7.5207e-203	3.7557e-20	2.00248e-183	1	3.2185e-14	FALSE	FALSE
chr20.45454477.46612607	OneK1K	nk	Natural killer	SLE	ENSG00000100979	PLTP	839	rs56242234	rs3746506	2.75319e-38	4.73244e-25	5.8177e-14	1	3.22482e-15	FALSE	FALSE
chr20.45454477.46612607	OneK1K	nk	Natural killer	SLE	ENSG00000100979	PLTP	839	rs56242234	rs6094223	2.40715e-40	4.13763e-27	5.8177e-14	1	1.97928e-15	FALSE	FALSE
chr20.45454477.46612607	OneK1K	nk	Natural killer	SLE	ENSG00000100979	PLTP	839	rs56242234	rs56324610	2.66273e-68	4.57694e-55	5.8177e-14	1	9.60835e-16	FALSE	FALSE
chr20.45454477.46612607	OneK1K	nk	Natural killer	SLE	ENSG00000100979	PLTP	839	rs56242234	rs2903809	1.80108e-33	3.09586e-20	5.8177e-14	1	1.88616e-16	FALSE	FALSE
chr20.45454477.46612607	OneK1K	bmem	B mem/GCB	SLE	ENSG00000100979	PLTP	839	rs56242234	rs3848715	2.06739e-33	3.55363e-20	5.8177e-14	1	5.61924e-17	FALSE	FALSE
chr20.45454477.46612607	OneK1K	bin	NaiveB	SLE	ENSG00000100979	PLTP	839	rs56242234	rs3848715	4.3766e-37	7.52289e-24	5.8177e-14	1	5.61923e-17	FALSE	FALSE
chr20.45454477.46612607	OneK1K	nk	Natural killer	SLE	ENSG00000100979	PLTP	839	rs56242234	rs3848715	1.75179e-93	3.01114e-80	5.8177e-14	1	5.61923e-17	FALSE	FALSE
chr20.45454477.46612607	OneK1K	bmem	B mem/GCB	SLE	ENSG00000100979	PLTP	839	rs56242234	rs3092073	1.26771e-74	2.17906e-61	5.8177e-14	1	5.04418e-17	FALSE	FALSE
chr20.45454477.46612607	OneK1K	bin	NaiveB	SLE	ENSG00000100979	PLTP	839	rs56242234	rs3092073	5.44157e-85	9.35348e-72	5.8177e-14	1	5.04418e-17	FALSE	FALSE
chr11.133399.1123023	OneK1K	cd4nc	NaiveT	SLE	ENSG00000185507	IRF7	2289	rs4963140	rs11246221	2.59873e-51	2.16495e-14	1.20036e-37	1	4.33456e-14	FALSE	FALSE
chr12.8510213.10272611	eQTL_catalogue	QTD000474	NaiveB	HT	ENSG00000256582	ENSG00000256582	4240	rs10844622	rs7956831	1.06978e-99	1.43615e-60	7.44895e-40	1	8.69355e-14	FALSE	FALSE
chr2.203246497.204435192	eQTL_catalogue	QTD000036	Treg	GD	ENSG00000178562	CD28	2206	rs11571292	rs1980422	8.53347e-95	9.15418e-14	9.32194e-82	1	1.19942e-15	FALSE	FALSE
chr2.203246497.204435192	eQTL_catalogue	QTD000036	Treg	GD	ENSG00000178562	CD28	2206	rs1427680	rs1980422	1.99706e-83	9.15418e-14	2.18158e-70	1	7.16986e-16	FALSE	FALSE
chr2.59913473.61608903	OneK1K	cd4nc	NaiveT	CRO	ENSG00000173209	AHSA2	2084	rs13003464	rs1432295	4.24099e-29	8.93621e-14	4.74585e-16	1	5.66653e-16	FALSE	FALSE
chr12.8510213.10272611	OneK1K	cd4et	Stimulated T-cells	HT	ENSG00000069493	CLEC2D	3329	rs10772083	rs7312624	9.20382e-58	9.37203e-14	9.82053e-45	1	5.02309e-16	FALSE	FALSE
chr12.8510213.10272611	OneK1K	cd4et	Stimulated T-cells	T1D	ENSG00000069493	CLEC2D	3333	rs7968401	rs7312624	2.37717e-61	9.37203e-14	2.53646e-48	1	3.43703e-16	FALSE	FALSE
chr12.8510213.10272611	OneK1K	cd4et	Stimulated T-cells	HT	ENSG00000069493	CLEC2D	3329	rs11052752	rs7312624	2.75042e-44	9.37203e-14	2.93472e-31	1	1.15333e-15	FALSE	FALSE
chr12.8510213.10272611	OneK1K	cd4et	Stimulated T-cells	T1D	ENSG00000069493	CLEC2D	3333	rs11052752	rs7312624	8.53119e-30	9.37203e-14	9.10282e-17	1	1.1419e-15	FALSE	FALSE
chr19.46403867.46958039	eQTL_catalogue	QTD000509	Natural killer	T1D	ENSG00000181027	FKRP	1314	rs425105	rs3027956	2.12239e-41	2.24431e-28	9.45677e-14	1	6.67989e-17	FALSE	FALSE
chr12.55493270.56838590	eQTL_catalogue	QTD000036	Treg	T1D	ENSG00000197728	RPS26	1566	rs10876864	rs11171710	0	2.77595e-15	0	1	1.19143e-13	FALSE	FALSE
chr12.8510213.10272611	eQTL_catalogue	QTD000474	NaiveB	HT	ENSG00000256582	ENSG00000256582	4240	rs10772083	rs10492165	8.85293e-104	1.71452e-74	5.16351e-30	1	1.03415e-13	FALSE	FALSE
chr11.133399.1123023	OneK1K	cd4nc	NaiveT	SLE	ENSG00000185507	IRF7	2289	rs11246279	rs11246221	9.15214e-189	2.16495e-14	4.22741e-175	1	9.6931e-14	FALSE	FALSE
chr11.133399.1123023	OneK1K	cd4nc	NaiveT	SLE	ENSG00000185507	IRF7	2289	rs12804878	rs11246221	0	2.16495e-14	0	1	9.43706e-14	FALSE	FALSE
chr12.8510213.10272611	eQTL_catalogue	QTD000439	T follicular helper cells	HT	ENSG00000256582	ENSG00000256582	4362	rs10844622	rs7956831	7.58622e-172	1.02009e-132	7.43684e-40	1	8.69093e-14	FALSE	FALSE
chr20.45454477.46612607	OneK1K	bmem	B mem/GCB	SLE	ENSG00000100979	PLTP	839	rs56242234	rs394643	9.81617e-36	1.68729e-22	5.8177e-14	1	6.03976e-14	FALSE	FALSE
chr20.45454477.46612607	OneK1K	bin	NaiveB	SLE	ENSG00000100979	PLTP	839	rs56242234	rs394643	1.34181e-49	2.30643e-36	5.8177e-14	1	6.00904e-14	FALSE	FALSE
chr20.45454477.46612607	OneK1K	nk	Natural killer	SLE	ENSG00000100979	PLTP	839	rs56242234	rs394643	3.83558e-99	6.59295e-86	5.8177e-14	1	6.00331e-14	FALSE	FALSE
chr12.8510213.10272611	OneK1K	cd4et	Stimulated T-cells	T1D	ENSG00000069493	CLEC2D	3333	rs7956831	rs7312624	6.85847e-74	9.37203e-14	7.31802e-61	1	2.21689e-14	FALSE	FALSE
chr12.8510213.10272611	OneK1K	cd4et	Stimulated T-cells	HT	ENSG00000069493	CLEC2D	3329	rs7956831	rs7312624	2.0534e-102	9.37203e-14	2.19099e-89	1	2.21689e-14	FALSE	FALSE
chr12.8510213.10272611	OneK1K	cd4et	Stimulated T-cells	HT	ENSG00000069493	CLEC2D	3329	rs10844622	rs7312624	1.81319e-62	9.37203e-14	1.93468e-49	1	1.24792e-14	FALSE	FALSE
chr12.8510213.10272611	OneK1K	cd4et	Stimulated T-cells	T1D	ENSG00000069493	CLEC2D	3333	rs10844622	rs7312624	7.49777e-139	9.37203e-14	8.00016e-126	1	1.09735e-14	FALSE	FALSE
chr2.29732900.30686541	OneK1K	cd4nc	NaiveT	RA	ENSG00000172954	LCLAT1	1891	rs10182034	rs2076932	0	1.33216e-13	1.17927691574755e-311	1	7.27089e-16	FALSE	FALSE
chr2.29732900.30686541	OneK1K	cd4nc	NaiveT	RA	ENSG00000172954	LCLAT1	1891	rs10173253	rs2076932	3.21278e-285	1.33216e-13	2.4117e-272	1	6.28261e-16	FALSE	FALSE
chr2.203246497.204435192	eQTL_catalogue	QTD000036	Treg	GD	ENSG00000178562	CD28	2206	rs231764	rs1980422	5.7585e-280	9.15418e-14	6.29056e-267	1	6.0795e-16	FALSE	FALSE
chr2.203246497.204435192	eQTL_catalogue	QTD000036	Treg	GD	ENSG00000178562	CD28	2206	rs231763	rs1980422	1.616e-300	9.15418e-14	1.76532e-287	1	5.8942e-16	FALSE	FALSE
chr12.8510213.10272611	OneK1K	cd4et	Stimulated T-cells	T1D	ENSG00000069493	CLEC2D	3333	rs10772083	rs7312624	3.42388e-152	9.37203e-14	3.6533e-139	1	5.02309e-16	FALSE	FALSE
chr11.133399.1123023	OneK1K	cd4nc	NaiveT	SLE	ENSG00000185507	IRF7	2289	rs7124601	rs736247	2.81826e-41	1.46422e-13	1.92475e-28	1	1.03173e-15	FALSE	FALSE
chr16.10444725.11832095	OneK1K	bin	NaiveB	MS	ENSG00000175643	RMI2	875	rs9302457	rs7203508	2.24736e-146	1.88866e-14	1.18992e-132	1	1.51219e-13	FALSE	FALSE
chr11.133399.1123023	OneK1K	cd4nc	NaiveT	SLE	ENSG00000185507	IRF7	2289	rs11246279	rs736247	6.18986e-188	1.46422e-13	4.22741e-175	1	5.23384e-14	FALSE	FALSE
chr11.133399.1123023	OneK1K	cd4nc	NaiveT	SLE	ENSG00000185507	IRF7	2289	rs28533262	rs736247	6.64772e-52	1.46422e-13	4.5401e-39	1	3.32506e-14	FALSE	FALSE
chr12.8510213.10272611	OneK1K	bmem	B mem/GCB	T1D	ENSG00000184293	CLECL1	3287	rs11052752	rs10743828	1.96165e-29	2.15499e-13	9.10282e-17	1	1.2776e-15	FALSE	FALSE
chr11.133399.1123023	OneK1K	cd4nc	NaiveT	SLE	ENSG00000185507	IRF7	2289	rs11246221	rs7944548	9.20723e-94	6.44258e-79	1.42912e-15	1	2.34414e-13	FALSE	FALSE
chr12.8510213.10272611	eQTL_catalogue	QTD000439	T follicular helper cells	HT	ENSG00000256582	ENSG00000256582	4362	rs7956831	rs10492166	1.31005e-254	7.61599e-183	1.72013e-72	1	2.05962e-13	FALSE	FALSE
chr12.8510213.10272611	eQTL_catalogue	QTD000474	NaiveB	HT	ENSG00000256582	ENSG00000256582	4240	rs7956831	rs10492166	6.30349e-269	3.69762e-197	1.70474e-72	1	2.05829e-13	FALSE	FALSE
chr11.133399.1123023	OneK1K	cd4nc	NaiveT	SLE	ENSG00000185507	IRF7	2289	rs12804878	rs736247	0	1.46422e-13	0	1	2.74871e-14	FALSE	FALSE
chr12.8510213.10272611	OneK1K	bmem	B mem/GCB	T1D	ENSG00000184293	CLECL1	3287	rs10844622	rs10743828	1.72402e-138	2.15499e-13	8.00016e-126	1	8.12274e-15	FALSE	FALSE
chr12.8510213.10272611	OneK1K	bmem	B mem/GCB	T1D	ENSG00000184293	CLECL1	3287	rs10772083	rs10743828	7.87281e-152	2.15499e-13	3.6533e-139	1	5.70234e-15	FALSE	FALSE
chr17.6884287.7834013	eQTL_catalogue	QTD000409	Monocytes	T1D	ENSG00000072818	ACAP1	3839	rs62062620	rs3809819	0	2.73354e-13	0	1	4.39115e-15	FALSE	FALSE
chr17.6884287.7834013	eQTL_catalogue	QTD000409	Monocytes	T1D	ENSG00000072818	ACAP1	3839	rs307618	rs3809819	0	2.73354e-13	0	1	4.17411e-15	FALSE	FALSE
chr6.89706054.90546024	eQTL_catalogue	QTD000031	NaiveT	GD	ENSG00000112182	BACH2	2098	rs12055566	rs6908626	0	2.92591e-13	0	1	3.9067e-15	FALSE	FALSE
chr12.8510213.10272611	OneK1K	bmem	B mem/GCB	T1D	ENSG00000184293	CLECL1	3287	rs7968401	rs10743828	5.46603e-61	2.15499e-13	2.53646e-48	1	1.8832e-15	FALSE	FALSE
chr17.6884287.7834013	OneK1K	bmem	B mem/GCB	T1D	ENSG00000132507	EIF5A	1697	rs307618	rs11652407	0	3.25345e-13	0	1	1.83059e-15	FALSE	FALSE
chr2.29732900.30686541	OneK1K	cd4nc	NaiveT	RA	ENSG00000172954	LCLAT1	1891	rs10182034	rs829690	4.94065645841247e-324	2.41223e-13	1.17927691574706e-311	1	1.21381e-15	FALSE	FALSE
chr17.6884287.7834013	OneK1K	bmem	B mem/GCB	T1D	ENSG00000132507	EIF5A	1697	rs62062620	rs11652407	0	3.25345e-13	0	1	1.17429e-15	FALSE	FALSE
chr2.29732900.30686541	OneK1K	cd4nc	NaiveT	RA	ENSG00000172954	LCLAT1	1891	rs10173253	rs829690	5.81759e-285	2.41223e-13	2.4117e-272	1	1.08048e-15	FALSE	FALSE
chr11.133399.1123023	OneK1K	cd4nc	NaiveT	SLE	ENSG00000185507	IRF7	2289	rs4963140	rs736247	1.7576e-50	1.46422e-13	1.20036e-37	1	1.01558e-13	FALSE	FALSE
chr12.8510213.10272611	OneK1K	bmem	B mem/GCB	T1D	ENSG00000184293	CLECL1	3287	rs7956831	rs10743828	1.577e-73	2.15499e-13	7.31792e-61	1	6.13819e-14	FALSE	FALSE
chr11.127792166.129012660	OneK1K	cd4nc	NaiveT	T1D	ENSG00000134954	ETS1	2601	rs12291409	rs7108992	4.39821e-74	2.88683e-13	1.52354e-61	1	5.56786e-15	FALSE	FALSE
chr17.6884287.7834013	eQTL_catalogue	QTD000409	Monocytes	T1D	ENSG00000072818	ACAP1	3839	rs1807889	rs3809819	1.42436e-101	2.73354e-13	5.21068e-89	1	2.93909e-15	FALSE	FALSE
chr11.127792166.129012660	OneK1K	cd4nc	NaiveT	T1D	ENSG00000134954	ETS1	2601	rs1236176	rs7108992	2.22128e-41	2.88683e-13	7.69452e-29	1	1.68249e-15	FALSE	FALSE
chr11.127792166.129012660	OneK1K	cd4nc	NaiveT	T1D	ENSG00000134954	ETS1	2601	rs55661779	rs7108992	2.63454e-106	2.88683e-13	9.12605e-94	1	1.33619e-15	FALSE	FALSE
chr11.127792166.129012660	OneK1K	cd4nc	NaiveT	T1D	ENSG00000134954	ETS1	2601	rs605093	rs7108992	2.29068e-48	2.88683e-13	7.93494e-36	1	1.04811e-15	FALSE	FALSE
chr12.8510213.10272611	eQTL_catalogue	QTD000439	T follicular helper cells	HT	ENSG00000256582	ENSG00000256582	4362	rs11052752	rs10492165	1.28969e-82	4.21205e-70	3.0619e-13	1	2.07402e-14	FALSE	FALSE
chr12.8510213.10272611	eQTL_catalogue	QTD000474	NaiveB	HT	ENSG00000256582	ENSG00000256582	4240	rs11052752	rs10492165	5.25073e-87	1.71452e-74	3.06251e-13	1	2.0492e-14	FALSE	FALSE
chr12.8510213.10272611	eQTL_catalogue	QTD000474	NaiveB	HT	ENSG00000256582	ENSG00000256582	4240	rs11052752	rs7968401	8.66239e-54	2.82852e-41	3.06251e-13	1	5.49543e-15	FALSE	FALSE
chr12.8510213.10272611	eQTL_catalogue	QTD000439	T follicular helper cells	HT	ENSG00000256582	ENSG00000256582	4362	rs11052752	rs7968401	1.07009e-52	3.49486e-40	3.0619e-13	1	5.49361e-15	FALSE	FALSE
chr12.8510213.10272611	eQTL_catalogue	QTD000474	NaiveB	HT	ENSG00000256582	ENSG00000256582	4240	rs11052752	rs7977720	1.12963e-33	3.68858e-21	3.06251e-13	1	1.31902e-15	FALSE	FALSE
chr12.8510213.10272611	eQTL_catalogue	QTD000439	T follicular helper cells	HT	ENSG00000256582	ENSG00000256582	4362	rs11052752	rs4763840	1.12655e-35	3.67926e-23	3.0619e-13	1	1.29086e-15	FALSE	FALSE
chr17.6884287.7834013	OneK1K	bmem	B mem/GCB	T1D	ENSG00000132507	EIF5A	1697	rs1807889	rs11652407	2.3278e-101	3.25345e-13	7.15486e-89	1	1.16645e-15	FALSE	FALSE
chr12.8510213.10272611	eQTL_catalogue	QTD000474	NaiveB	HT	ENSG00000256582	ENSG00000256582	4240	rs11052752	rs11052552	4.30556e-65	1.40589e-52	3.06251e-13	1	1.58297e-16	FALSE	FALSE
chr12.8510213.10272611	eQTL_catalogue	QTD000439	T follicular helper cells	HT	ENSG00000256582	ENSG00000256582	4362	rs11052752	rs11052552	2.35628e-56	7.69547e-44	3.0619e-13	1	1.58262e-16	FALSE	FALSE
chr12.8510213.10272611	eQTL_catalogue	QTD000474	NaiveB	HT	ENSG00000256582	ENSG00000256582	4240	rs11052752	rs61915472	1.3604e-31	4.4421e-19	3.06251e-13	1	7.81583e-17	FALSE	FALSE
chr11.118198674.119399072	eQTL_catalogue	QTD000105	NaiveT	MS	ENSG00000255422	ENSG00000255422	412	rs667982	rs569770	7.6713e-151	7.96001e-26	9.6373e-126	1	3.23657e-13	FALSE	FALSE
chr11.133399.1123023	OneK1K	cd4nc	NaiveT	SLE	ENSG00000177042	TMEM80	2289	rs11246221	rs6598001	6.72723e-175	4.70725e-160	1.42912e-15	1	3.21769e-13	FALSE	FALSE
chr20.45454477.46612607	OneK1K	nk	Natural killer	SLE	ENSG00000100979	PLTP	839	rs56242234	rs3091649	6.69245e-79	1.15036e-65	5.8177e-14	1	2.96142e-13	FALSE	FALSE
chr11.118198674.119399072	eQTL_catalogue	QTD000031	NaiveT	MS	ENSG00000278376	ENSG00000278376	415	rs667982	rs553188	2.47449e-138	2.71583e-13	9.11135e-126	1	6.35028e-14	FALSE	FALSE
chr11.118198674.119399072	eQTL_catalogue	QTD000031	NaiveT	MS	ENSG00000278376	ENSG00000278376	415	rs517124	rs553188	8.76334e-203	2.71583e-13	3.22677e-190	1	5.42114e-14	FALSE	FALSE
chr16.10444725.11832095	eQTL_catalogue	QTD000474	NaiveB	SLE	ENSG00000263080	LOC105371083	4824	rs8056098	rs58476855	0	3.60184e-13	0	1	7.36353e-15	FALSE	FALSE
chr16.10444725.11832095	eQTL_catalogue	QTD000474	NaiveB	SLE	ENSG00000263080	LOC105371083	4824	rs7192287	rs58476855	1.67982319586024e-322	3.60184e-13	4.61265855437306e-310	1	4.75853e-15	FALSE	FALSE
chr16.10444725.11832095	eQTL_catalogue	QTD000474	NaiveB	SLE	ENSG00000263080	LOC105371083	4824	rs7200940	rs58476855	1.0511e-279	3.60184e-13	2.91824e-267	1	4.72694e-15	FALSE	FALSE
chr16.10444725.11832095	eQTL_catalogue	QTD000474	NaiveB	SLE	ENSG00000263080	LOC105371083	4824	rs12923098	rs58476855	5.5941e-225	3.60184e-13	1.55312e-212	1	4.29623e-15	FALSE	FALSE
chr16.10444725.11832095	eQTL_catalogue	QTD000474	NaiveB	SLE	ENSG00000263080	LOC105371083	4824	rs741174	rs58476855	0	3.60184e-13	2.69195295455893e-314	1	4.28695e-15	FALSE	FALSE
chr2.29732900.30686541	eQTL_catalogue	QTD000105	NaiveT	RA	ENSG00000172954	LCLAT1	2574	rs10182034	rs2602774	4.94065645841247e-324	3.07434e-13	1.17927687013739e-311	1	2.53794e-15	FALSE	FALSE
chr2.29732900.30686541	eQTL_catalogue	QTD000105	NaiveT	RA	ENSG00000172954	LCLAT1	2574	rs10173253	rs2602774	7.41441e-285	3.07434e-13	2.4117e-272	1	2.52763e-15	FALSE	FALSE
chr20.45454477.46612607	OneK1K	bin	NaiveB	SLE	ENSG00000100979	PLTP	839	rs56242234	rs3091649	4.38209e-33	7.53235e-20	5.8177e-14	1	2.96078e-13	FALSE	FALSE
chr11.118198674.119399072	eQTL_catalogue	QTD000031	NaiveT	MS	ENSG00000278376	ENSG00000278376	415	rs571001	rs553188	2.1256e-71	2.71583e-13	7.8267e-59	1	1.03122e-13	FALSE	FALSE
chr5.96538627.97271474	OneK1K	cd4nc	NaiveT	PSO	ENSG00000164307	ERAP1	763	rs34758	rs12659825	2.74413e-189	7.35419e-177	3.73139e-13	1	3.67307e-16	FALSE	FALSE
chr5.96538627.97271474	OneK1K	cd4nc	NaiveT	PSO	ENSG00000164307	ERAP1	763	rs34758	rs2927620	3.49848e-164	9.37582e-152	3.73139e-13	1	2.33111e-16	FALSE	FALSE
chr12.8510213.10272611	eQTL_catalogue	QTD000439	T follicular helper cells	HT	ENSG00000256582	ENSG00000256582	4362	rs10772083	rs10492165	2.17431e-99	4.21205e-70	5.16211e-30	1	4.38916e-13	FALSE	FALSE
chr19.9873062.10909739	eQTL_catalogue	QTD000504	Monocytes	SLE	ENSG00000076662	ICAM3	2469	rs11085734	rs12461980	4.40284e-64	9.23169e-20	4.76927e-45	1	4.43812e-13	FALSE	FALSE
chr2.29732900.30686541	eQTL_catalogue	QTD000439	T follicular helper cells	RA	ENSG00000172954	LCLAT1	2365	rs7579944	rs11892635	0	4.96978e-13	0	1	7.55835e-15	FALSE	FALSE
chr2.29732900.30686541	eQTL_catalogue	QTD000439	T follicular helper cells	RA	ENSG00000172954	LCLAT1	2365	rs12473138	rs11892635	0	4.96978e-13	0	1	7.29564e-15	FALSE	FALSE
chr2.29732900.30686541	eQTL_catalogue	QTD000439	T follicular helper cells	RA	ENSG00000172954	LCLAT1	2365	rs10173253	rs11892635	1.19856e-284	4.96978e-13	2.4117e-272	1	7.0342e-15	FALSE	FALSE
chr2.29732900.30686541	eQTL_catalogue	QTD000439	T follicular helper cells	RA	ENSG00000172954	LCLAT1	2365	rs10182034	rs11892635	4.94065645841247e-324	4.96978e-13	1.17927685453134e-311	1	5.95412e-15	FALSE	FALSE
chr16.10444725.11832095	eQTL_catalogue	QTD000474	NaiveB	T1D	ENSG00000263080	LOC105371083	5038	rs7192287	rs58476855	0	3.6304e-13	0	1	4.796e-15	FALSE	FALSE
chr2.29732900.30686541	eQTL_catalogue	QTD000105	NaiveT	RA	ENSG00000172954	LCLAT1	2574	rs7579944	rs2602774	0	3.07434e-13	0	1	2.58295e-15	FALSE	FALSE
chr2.29732900.30686541	eQTL_catalogue	QTD000105	NaiveT	RA	ENSG00000172954	LCLAT1	2574	rs12473138	rs2602774	0	3.07434e-13	0	1	2.54712e-15	FALSE	FALSE
chr2.29732900.30686541	OneK1K	cd4nc	NaiveT	RA	ENSG00000172954	LCLAT1	1891	rs12473138	rs829690	0	2.41223e-13	0	1	1.43641e-15	FALSE	FALSE
chr2.29732900.30686541	OneK1K	cd4nc	NaiveT	RA	ENSG00000172954	LCLAT1	1891	rs7579944	rs829690	0	2.41223e-13	0	1	1.193e-15	FALSE	FALSE
chr5.96538627.97271474	OneK1K	dc	Dendritic cells	PSO	ENSG00000164308	ERAP2	763	rs34758	rs2910686	0	0	3.73139e-13	1	2.8625e-16	FALSE	FALSE
chr9.120623843.121217503	DICE	CD4_NAIVE	NaiveT	ALG	ENSG00000226752	PSMD5-AS1	817	rs10760123	rs10739575	2.51913e-30	4.58502e-13	5.49427e-18	1	1.16306e-14	FALSE	FALSE
chr12.8510213.10272611	eQTL_catalogue	QTD000439	T follicular helper cells	HT	ENSG00000256582	ENSG00000256582	4362	rs11052752	rs10492166	2.33194e-195	7.61599e-183	3.0619e-13	1	2.0919e-13	FALSE	FALSE
chr12.8510213.10272611	eQTL_catalogue	QTD000474	NaiveB	HT	ENSG00000256582	ENSG00000256582	4240	rs11052752	rs10492166	1.1324e-209	3.69762e-197	3.06251e-13	1	2.09166e-13	FALSE	FALSE
chr6.158710460.159353590	eQTL_catalogue	QTD000021	Monocytes	MS	ENSG00000130363	RSPH3	513	rs629326	rs78432664	2.97124e-35	5.30435e-23	5.60151e-13	1	5.89252e-16	FALSE	FALSE
chr6.158710460.159353590	eQTL_catalogue	QTD000021	Monocytes	MS	ENSG00000130363	RSPH3	513	rs629326	rs12208901	1.69908e-36	3.03325e-24	5.60151e-13	1	4.05587e-16	FALSE	FALSE
chr6.158710460.159353590	eQTL_catalogue	QTD000021	Monocytes	MS	ENSG00000130363	RSPH3	513	rs629326	rs12208901	2.91994e-42	5.21276e-30	5.60151e-13	1	4.05513e-16	FALSE	FALSE
chr6.158710460.159353590	eQTL_catalogue	QTD000021	Monocytes	MS	ENSG00000130363	RSPH3	513	rs629326	rs3756987	4.46644e-90	7.97363e-78	5.60151e-13	1	8.5859e-16	FALSE	FALSE
chr19.46403867.46958039	eQTL_catalogue	QTD000031	NaiveT	T1D	ENSG00000105287	PRKD2	1570	rs56385874	rs8105903	1.34887e-40	6.08538e-13	2.21657e-28	1	6.79133e-15	FALSE	FALSE
chr19.46403867.46958039	eQTL_catalogue	QTD000031	NaiveT	T1D	ENSG00000105287	PRKD2	1570	rs1972639	rs8105903	8.63916e-41	6.08538e-13	1.41966e-28	1	6.57215e-15	FALSE	FALSE
chr19.46403867.46958039	eQTL_catalogue	QTD000031	NaiveT	T1D	ENSG00000105287	PRKD2	1570	rs1644343	rs8105903	2.33816e-33	6.08538e-13	3.84225e-21	1	5.42572e-15	FALSE	FALSE
chr19.9873062.10909739	eQTL_catalogue	QTD000499	Monocytes-nonclassical	SLE	ENSG00000076662	ICAM3	2559	rs368835	rs280498	3.77428e-43	6.11959e-13	6.16754e-31	1	3.77629e-15	FALSE	FALSE
chr10.5559703.6842255	eQTL_catalogue	QTD000031	NaiveT	T1D	ENSG00000170525	PFKFB3	5154	rs706779	rs592866	3.12012e-190	6.28244e-13	4.96642e-178	1	1.25336e-14	FALSE	FALSE
chr19.46403867.46958039	eQTL_catalogue	QTD000031	NaiveT	T1D	ENSG00000105287	PRKD2	1570	rs1862336	rs8105903	1.46445e-58	6.08538e-13	2.40651e-46	1	1.14921e-14	FALSE	FALSE
chr10.5559703.6842255	eQTL_catalogue	QTD000031	NaiveT	T1D	ENSG00000170525	PFKFB3	5154	rs3118470	rs592866	3.28212e-70	6.28244e-13	5.22428e-58	1	6.32582e-15	FALSE	FALSE
chr10.5559703.6842255	eQTL_catalogue	QTD000031	NaiveT	T1D	ENSG00000170525	PFKFB3	5154	rs1887027	rs592866	3.61384e-103	6.28244e-13	5.75229e-91	1	6.2608e-15	FALSE	FALSE
chr19.9873062.10909739	eQTL_catalogue	QTD000499	Monocytes-nonclassical	SLE	ENSG00000076662	ICAM3	2559	rs35251378	rs280498	4.07358e-58	6.11959e-13	6.65663e-46	1	3.42228e-15	FALSE	FALSE
chr10.5559703.6842255	eQTL_catalogue	QTD000031	NaiveT	T1D	ENSG00000170525	PFKFB3	5154	rs12254050	rs592866	7.54938e-33	6.28244e-13	1.20166e-20	1	1.11361e-14	FALSE	FALSE
chr10.5559703.6842255	eQTL_catalogue	QTD000031	NaiveT	T1D	ENSG00000170525	PFKFB3	5154	rs11256442	rs592866	2.83886e-53	6.28244e-13	4.51872e-41	1	8.50736e-15	FALSE	FALSE
chr10.5559703.6842255	eQTL_catalogue	QTD000031	NaiveT	T1D	ENSG00000170525	PFKFB3	5154	rs61839660	rs592866	4.29099e-38	6.28244e-13	6.83013e-26	1	6.3911e-15	FALSE	FALSE
chr10.5559703.6842255	eQTL_catalogue	QTD000031	NaiveT	T1D	ENSG00000170525	PFKFB3	5154	rs1983890	rs592866	2.55892e-34	6.28244e-13	4.07313e-22	1	6.27957e-15	FALSE	FALSE
chr11.133399.1123023	OneK1K	cd4nc	NaiveT	SLE	ENSG00000185507	IRF7	2289	rs11246221	rs736247	2.09255e-28	1.46422e-13	1.42912e-15	1	5.04627e-13	FALSE	FALSE
chr19.46403867.46958039	eQTL_catalogue	QTD000031	NaiveT	T1D	ENSG00000105287	PRKD2	1570	rs10425955	rs8105903	6.30792e-40	6.08538e-13	1.03657e-27	1	6.91447e-14	FALSE	FALSE
chr10.5559703.6842255	eQTL_catalogue	QTD000031	NaiveT	T1D	ENSG00000170525	PFKFB3	5154	rs11256448	rs592866	0	6.28244e-13	0	1	2.11996e-14	FALSE	FALSE
chr10.5559703.6842255	eQTL_catalogue	QTD000031	NaiveT	T1D	ENSG00000170525	PFKFB3	5154	rs706781	rs592866	8.41108e-268	6.28244e-13	1.33882e-255	1	2.11723e-14	FALSE	FALSE
chr10.5559703.6842255	eQTL_catalogue	QTD000031	NaiveT	T1D	ENSG00000170525	PFKFB3	5154	rs7090530	rs592866	5.30557921887134e-314	6.28244e-13	8.44509e-302	1	5.91982e-15	FALSE	FALSE
chr11.133399.1123023	OneK1K	cd4nc	NaiveT	SLE	ENSG00000185507	IRF7	2289	rs11246279	rs12277611	2.9269e-187	6.92364e-13	4.22741e-175	1	3.99822e-15	FALSE	FALSE
chr11.133399.1123023	OneK1K	cd4nc	NaiveT	SLE	ENSG00000185507	IRF7	2289	rs12804878	rs12277611	0	6.92364e-13	0	1	3.9407e-15	FALSE	FALSE
chr2.29732900.30686541	OneK1K	cd4nc	NaiveT	RA	ENSG00000172954	LCLAT1	1891	rs10182034	rs12993465	9.88131291682493e-324	7.34356e-13	1.17927691574706e-311	1	3.6713e-15	FALSE	FALSE
chr2.29732900.30686541	OneK1K	cd4nc	NaiveT	RA	ENSG00000172954	LCLAT1	1891	rs10173253	rs12993465	1.77105e-284	7.34356e-13	2.4117e-272	1	3.23781e-15	FALSE	FALSE
chr11.133399.1123023	OneK1K	cd4nc	NaiveT	SLE	ENSG00000185507	IRF7	2289	rs936472	rs12277611	6.81884e-43	6.92364e-13	9.84864e-31	1	3.97988e-15	FALSE	FALSE
chr11.133399.1123023	OneK1K	cd4nc	NaiveT	SLE	ENSG00000185507	IRF7	2289	rs7124601	rs12277611	1.33263e-40	6.92364e-13	1.92475e-28	1	2.47583e-15	FALSE	FALSE
chr11.118198674.119399072	eQTL_catalogue	QTD000031	NaiveT	MS	ENSG00000278376	ENSG00000278376	415	rs653008	rs553188	3.47644e-62	2.71583e-13	1.28007e-49	1	4.43979e-13	FALSE	FALSE
chr19.46403867.46958039	eQTL_catalogue	QTD000031	NaiveT	T1D	ENSG00000105287	PRKD2	1570	rs425105	rs8105903	5.96577e-26	6.08538e-13	9.80343e-14	1	8.16377e-15	FALSE	FALSE
chr11.133399.1123023	OneK1K	cd4nc	NaiveT	SLE	ENSG00000185507	IRF7	2289	rs11246221	rs12277611	9.89471e-28	6.92364e-13	1.42912e-15	1	1.03317e-13	FALSE	FALSE
chr12.8510213.10272611	OneK1K	bmem	B mem/GCB	T1D	ENSG00000184293	CLECL1	3287	rs61915472	rs10743828	9.88854e-71	2.15499e-13	4.58868e-58	1	6.14737e-13	FALSE	FALSE
chr12.8510213.10272611	eQTL_catalogue	QTD000474	NaiveB	HT	ENSG00000256582	ENSG00000256582	4240	rs11052752	rs7956831	4.39824e-73	1.43615e-60	3.06251e-13	1	5.42882e-13	FALSE	FALSE
chr12.8510213.10272611	eQTL_catalogue	QTD000439	T follicular helper cells	HT	ENSG00000256582	ENSG00000256582	4362	rs11052752	rs7956831	3.1234e-145	1.02009e-132	3.0619e-13	1	5.42833e-13	FALSE	FALSE
chr19.9873062.10909739	eQTL_catalogue	QTD000499	Monocytes-nonclassical	SLE	ENSG00000076662	ICAM3	2559	rs11085734	rs280498	3.04512e-57	6.11959e-13	4.97601e-45	1	2.38668e-13	FALSE	FALSE
chr2.203246497.204435192	eQTL_catalogue	QTD000036	Treg	T1D	ENSG00000178562	CD28	2224	rs231806	rs62184035	8.29173e-158	8.53216e-13	9.7182e-146	1	9.30553e-15	FALSE	FALSE
chr8.9921161.11972641	OneK1K	bmem	B mem/GCB	SLE	ENSG00000136573	BLK	4558	rs2249040	rs2618435	0	4.79954714712068e-310	0	1	8.937e-13	FALSE	FALSE
chr11.133399.1123023	eQTL_catalogue	QTD000479	NaiveT	SLE	ENSG00000255284	GATD1-DT	2934	rs11246261	rs4963125	0	1.08849e-44	0	1	8.47125e-13	FALSE	FALSE
chr17.39114031.41102487	OneK1K	cd4nc	NaiveT	T1D	ENSG00000073605	GSDMB	2271	rs9303279	rs8076131	0	1.62007e-107	0	1	8.10832e-13	FALSE	FALSE
chr1.172242653.173677576	OneK1K	cd4nc	NaiveT	VIT	ENSG00000076321	KLHL20	1351	rs301701	rs4916363	0	2.0219e-13	0	1	5.43911e-13	FALSE	FALSE
chr2.29732900.30686541	OneK1K	cd4nc	NaiveT	RA	ENSG00000172954	LCLAT1	1891	rs12473138	rs12993465	0	7.34356e-13	0	1	4.2773e-15	FALSE	FALSE
chr2.29732900.30686541	OneK1K	cd4nc	NaiveT	RA	ENSG00000172954	LCLAT1	1891	rs7579944	rs12993465	0	7.34356e-13	0	1	3.58164e-15	FALSE	FALSE
chr8.9921161.11972641	OneK1K	bmem	B mem/GCB	SLE	ENSG00000136573	BLK	4558	rs2729940	rs13270267	1.6742e-243	1.43323e-179	1.16813e-64	1	9.87025e-13	FALSE	FALSE
chr11.133399.1123023	OneK1K	cd4nc	NaiveT	SLE	ENSG00000177042	TMEM80	2289	rs11246221	rs7930365	0	0	1.42912e-15	1	1.14116e-12	FALSE	FALSE
chr11.133399.1123023	OneK1K	cd4nc	NaiveT	SLE	ENSG00000177042	TMEM80	2289	rs11246221	rs4074979	0	0	1.42912e-15	1	1.10676e-12	FALSE	FALSE
chr19.46403867.46958039	eQTL_catalogue	QTD000031	NaiveT	T1D	ENSG00000105287	PRKD2	1570	rs313838	rs8105903	2.99184e-27	6.08538e-13	4.91643e-15	1	6.7013e-13	FALSE	FALSE
chr12.8510213.10272611	eQTL_catalogue	QTD000474	NaiveB	HT	ENSG00000256582	ENSG00000256582	4240	rs10772083	rs61915472	2.29368e-48	4.4421e-19	5.16351e-30	1	1.7662e-12	FALSE	FALSE
chr12.55493270.56838590	eQTL_catalogue	QTD000036	Treg	T1D	ENSG00000197728	RPS26	1566	rs7305461	rs11171710	5.55878e-198	2.77595e-15	2.00248e-183	1	1.79927e-12	FALSE	FALSE
chr11.133399.1123023	OneK1K	cd4nc	NaiveT	SLE	ENSG00000177042	TMEM80	2289	rs11246221	rs7949932	0	0	1.42912e-15	1	1.76527e-12	FALSE	FALSE
chr19.49117386.50157910	eQTL_catalogue	QTD000031	NaiveT	VIT	ENSG00000161618	ALDH16A1	2888	rs975484	rs7252656	0	2.06138e-13	0	1	7.96673e-13	TRUE	FALSE
chr11.118198674.119399072	eQTL_catalogue	QTD000439	T follicular helper cells	RA	ENSG00000255422	ENSG00000255422	2174	rs12364971	rs12225399	0	1.36371e-12	0	1	5.15527e-13	FALSE	FALSE
chr11.118198674.119399072	eQTL_catalogue	QTD000439	T follicular helper cells	RA	ENSG00000255422	ENSG00000255422	2174	rs55894437	rs12225399	0	1.36371e-12	0	1	5.04235e-13	FALSE	FALSE
chr11.118198674.119399072	eQTL_catalogue	QTD000439	T follicular helper cells	RA	ENSG00000255422	ENSG00000255422	2174	rs76409436	rs12225399	0	1.36371e-12	0	1	4.68201e-13	FALSE	FALSE
chr20.45454477.46612607	OneK1K	bin	NaiveB	SLE	ENSG00000100979	PLTP	839	rs56242234	rs3859611	6.55631e-36	1.12696e-22	5.8177e-14	1	1.8947e-12	FALSE	FALSE
chr20.45454477.46612607	OneK1K	bmem	B mem/GCB	SLE	ENSG00000100979	PLTP	839	rs56242234	rs3859611	7.17661e-37	1.23358e-23	5.8177e-14	1	1.89665e-12	FALSE	FALSE
chr20.45454477.46612607	OneK1K	nk	Natural killer	SLE	ENSG00000100979	PLTP	839	rs56242234	rs3859611	2.28196e-89	3.92244e-76	5.8177e-14	1	1.89285e-12	FALSE	FALSE
chr10.32195412.33168810	eQTL_catalogue	QTD000036	Treg	T1D	ENSG00000216937	CCDC7	2913	rs3824602	rs1915244	9.89297e-107	4.93736e-95	2.0037e-12	1	1.42832e-15	FALSE	FALSE
chr10.32195412.33168810	eQTL_catalogue	QTD000036	Treg	T1D	ENSG00000216937	CCDC7	2913	rs3824602	rs11008950	1.01561e-102	5.06871e-91	2.0037e-12	1	7.0529e-16	FALSE	FALSE
chr20.45454477.46612607	OneK1K	bin	NaiveB	CRO	ENSG00000100979	PLTP	2053	rs3918240	rs6073967	0	2.00942e-12	0	1	2.67597e-14	FALSE	FALSE
chr20.45454477.46612607	OneK1K	bin	NaiveB	CRO	ENSG00000100979	PLTP	2053	rs17576	rs6073967	0	2.00942e-12	0	1	2.24431e-14	FALSE	FALSE
chr20.45454477.46612607	OneK1K	bin	NaiveB	CRO	ENSG00000100979	PLTP	2053	rs6130997	rs6073967	0	2.00942e-12	0	1	7.35057e-15	FALSE	FALSE
chr20.45454477.46612607	OneK1K	bin	NaiveB	CRO	ENSG00000100979	PLTP	2053	rs6073990	rs6073967	0	2.00942e-12	0	1	7.28633e-15	FALSE	FALSE
chr19.9873062.10909739	eQTL_catalogue	QTD000499	Monocytes-nonclassical	SLE	ENSG00000076662	ICAM3	2559	rs753859	rs280498	1.30776e-51	6.11959e-13	2.137e-39	1	1.58601e-12	FALSE	FALSE
chr12.8510213.10272611	OneK1K	bmem	B mem/GCB	T1D	ENSG00000184293	CLECL1	3287	rs10492166	rs10743828	0	2.15499e-13	0	1	2.16342e-12	TRUE	FALSE
chr10.32195412.33168810	eQTL_catalogue	QTD000036	Treg	T1D	ENSG00000216937	CCDC7	2913	rs2490502	rs55962634	3.93517e-120	3.44266e-62	1.14306e-58	1	2.3867e-12	FALSE	FALSE
chr20.45454477.46612607	OneK1K	bin	NaiveB	SLE	ENSG00000100979	PLTP	839	rs56242234	rs56324610	1.56817e-25	2.69552e-12	5.8177e-14	1	1.06045e-14	FALSE	FALSE
chr1.107353675.108325673	OneK1K	bin	NaiveB	HT	ENSG00000134215	VAV3	1896	rs17020149	rs345298	1.31641e-188	2.75903e-12	4.77129e-177	1	1.5769e-14	FALSE	FALSE
chr12.8510213.10272611	eQTL_catalogue	QTD000105	NaiveT	HT	ENSG00000284634	ENSG00000284634	5272	rs2114870	rs11613863	7.41144e-90	2.38598e-78	3.10625e-12	1	8.62549e-16	FALSE	FALSE
chr12.8510213.10272611	eQTL_catalogue	QTD000105	NaiveT	HT	ENSG00000284634	ENSG00000284634	5272	rs2114870	rs10843723	2.19316e-85	7.06047e-74	3.10625e-12	1	6.96581e-16	FALSE	FALSE
chr12.8510213.10272611	eQTL_catalogue	QTD000105	NaiveT	HT	ENSG00000284634	ENSG00000284634	5272	rs2114870	rs10843579	1.69173e-96	5.44622e-85	3.10625e-12	1	6.94778e-16	FALSE	FALSE
chr12.8510213.10272611	eQTL_catalogue	QTD000105	NaiveT	HT	ENSG00000284634	ENSG00000284634	5272	rs2114870	rs7299330	8.51169e-70	2.74018e-58	3.10625e-12	1	6.90097e-16	FALSE	FALSE
chr12.8510213.10272611	eQTL_catalogue	QTD000105	NaiveT	HT	ENSG00000284634	ENSG00000284634	5272	rs2114870	rs7310088	4.87189e-102	1.56841e-90	3.10625e-12	1	6.22598e-16	FALSE	FALSE
chr12.8510213.10272611	eQTL_catalogue	QTD000105	NaiveT	HT	ENSG00000284634	ENSG00000284634	5272	rs2114870	rs10771901	4.7344e-56	1.52415e-44	3.10625e-12	1	1.22551e-15	FALSE	FALSE
chr12.8510213.10272611	eQTL_catalogue	QTD000105	NaiveT	HT	ENSG00000284634	ENSG00000284634	5272	rs2114870	rs11050605	4.1608e-40	1.33949e-28	3.10625e-12	1	8.53972e-16	FALSE	FALSE
chr12.8510213.10272611	eQTL_catalogue	QTD000105	NaiveT	HT	ENSG00000284634	ENSG00000284634	5272	rs2114870	rs7485128	1.12421e-28	3.6192e-17	3.10625e-12	1	7.11055e-16	FALSE	FALSE
chr11.133399.1123023	OneK1K	cd4nc	NaiveT	SLE	ENSG00000185507	IRF7	2289	rs11246279	rs11246166	1.38993e-186	3.28791e-12	4.22741e-175	1	2.44602e-14	FALSE	FALSE
chr11.133399.1123023	OneK1K	cd4nc	NaiveT	SLE	ENSG00000185507	IRF7	2289	rs12804878	rs11246166	0	3.28791e-12	0	1	2.21937e-14	FALSE	FALSE
chr11.133399.1123023	OneK1K	cd4nc	NaiveT	SLE	ENSG00000185507	IRF7	2289	rs7124601	rs11246166	6.32841e-40	3.28791e-12	1.92475e-28	1	1.20476e-14	FALSE	FALSE
chr11.133399.1123023	OneK1K	cd4nc	NaiveT	SLE	ENSG00000185507	IRF7	2289	rs936472	rs11246166	3.23815e-42	3.28791e-12	9.84864e-31	1	1.01376e-13	FALSE	FALSE
chr11.133399.1123023	OneK1K	cd4nc	NaiveT	SLE	ENSG00000185507	IRF7	2289	rs11246221	rs11246166	4.69882e-27	3.28791e-12	1.42912e-15	1	1.15202e-13	FALSE	FALSE
chr11.133399.1123023	OneK1K	cd4nc	NaiveT	SLE	ENSG00000185507	IRF7	2289	rs4963140	rs11246166	3.94669e-49	3.28791e-12	1.20036e-37	1	3.42985e-13	FALSE	FALSE
chr14.67744595.69311138	OneK1K	bin	NaiveB	RA	ENSG00000185650	ZFP36L1	2719	rs8022092	rs17835647	0	8.98761e-89	0	1	3.21787e-12	FALSE	FALSE
chr11.133399.1123023	eQTL_catalogue	QTD000439	T follicular helper cells	SLE	ENSG00000177595	PIDD1	2934	rs28364668	rs12804878	0	3.04735e-196	0	1	2.33832e-12	FALSE	FALSE
chr19.49117386.50157910	eQTL_catalogue	QTD000459	Th17	VIT	ENSG00000010361	FUZ	2039	rs34745852	rs1290646	0	3.25183e-12	0	1	4.13257e-13	FALSE	FALSE
chr19.49117386.50157910	eQTL_catalogue	QTD000459	Th17	VIT	ENSG00000010361	FUZ	2039	rs8107392	rs1290646	0	3.25183e-12	0	1	1.70527e-13	FALSE	FALSE
chr19.49117386.50157910	eQTL_catalogue	QTD000459	Th17	VIT	ENSG00000010361	FUZ	2039	rs4459651	rs1290646	0	3.25183e-12	0	1	7.61999e-14	FALSE	FALSE
chr19.49117386.50157910	eQTL_catalogue	QTD000459	Th17	VIT	ENSG00000010361	FUZ	2039	rs2082481	rs1290646	0	3.25183e-12	0	1	7.00668e-14	FALSE	FALSE
chr6.2658357.3158357	eQTL_catalogue	QTD000509	Natural killer	VIT	ENSG00000124570	SERPINB6	1667	rs12210969	rs1321966	0	5.25699e-12	0	1	6.25757e-14	FALSE	FALSE
chr2.29732900.30686541	eQTL_catalogue	QTD000036	Treg	RA	ENSG00000172954	LCLAT1	2218	rs6548003	rs11892635	0	4.26229e-12	0	1	4.9098e-14	FALSE	FALSE
chr19.49117386.50157910	eQTL_catalogue	QTD000459	Th17	VIT	ENSG00000010361	FUZ	2039	rs7251	rs1290646	0	3.25183e-12	0	1	4.90216e-14	FALSE	FALSE
chr2.29732900.30686541	eQTL_catalogue	QTD000036	Treg	RA	ENSG00000172954	LCLAT1	2218	rs4245769	rs11892635	0	4.26229e-12	0	1	4.8734e-14	FALSE	FALSE
chr19.49117386.50157910	eQTL_catalogue	QTD000459	Th17	VIT	ENSG00000010361	FUZ	2039	rs10415880	rs1290646	0	3.25183e-12	0	1	4.1426e-14	FALSE	FALSE
chr15.89934872.91002014	eQTL_catalogue	QTD000509	Natural killer	ALG	ENSG00000182511	FES	2633	rs4031435	rs17514846	0	3.48757e-12	0	1	4.12321e-14	FALSE	FALSE
chr19.49117386.50157910	eQTL_catalogue	QTD000459	Th17	VIT	ENSG00000010361	FUZ	2039	rs2288921	rs1290646	0	3.25183e-12	0	1	3.92711e-14	FALSE	FALSE
chr19.49117386.50157910	eQTL_catalogue	QTD000459	Th17	VIT	ENSG00000010361	FUZ	2039	rs10407029	rs1290646	0	3.25183e-12	0	1	3.89087e-14	FALSE	FALSE
chr11.133399.1123023	OneK1K	cd4nc	NaiveT	SLE	ENSG00000185507	IRF7	2289	rs28364668	rs11246166	0	3.28791e-12	0	1	2.84213e-14	FALSE	FALSE
chr1.107353675.108325673	OneK1K	bin	NaiveB	HT	ENSG00000134215	VAV3	1896	rs78326196	rs345298	0	2.75903e-12	0	1	1.40312e-14	FALSE	FALSE
chr1.107353675.108325673	OneK1K	bin	NaiveB	HT	ENSG00000134215	VAV3	1896	rs4073682	rs345298	0	2.75903e-12	0	1	1.37137e-14	FALSE	FALSE
chr1.107353675.108325673	OneK1K	bin	NaiveB	HT	ENSG00000134215	VAV3	1896	rs78288858	rs345298	0	2.75903e-12	0	1	1.35837e-14	FALSE	FALSE
chr1.107353675.108325673	OneK1K	bin	NaiveB	HT	ENSG00000134215	VAV3	1896	rs9787296	rs345298	0	2.75903e-12	0	1	1.35407e-14	FALSE	FALSE
chr11.65288512.66291141	eQTL_catalogue	QTD000031	NaiveT	ECZ	ENSG00000172922	RNASEH2C	1864	rs3814707	rs10896027	2.45604e-29	5.84684e-18	4.20063e-12	1	1.12772e-14	FALSE	FALSE
chr11.65288512.66291141	eQTL_catalogue	QTD000454	Th2	ECZ	ENSG00000175376	EIF1AD	1678	rs3814707	rs7933510	8.14984e-46	1.93958e-34	4.20186e-12	1	7.23248e-15	FALSE	FALSE
chr11.65288512.66291141	eQTL_catalogue	QTD000454	Th2	ECZ	ENSG00000175376	EIF1AD	1678	rs3814707	rs9326362	2.57993e-31	6.13997e-20	4.20186e-12	1	4.37963e-15	FALSE	FALSE
chr11.65288512.66291141	eQTL_catalogue	QTD000479	NaiveT	ECZ	ENSG00000172922	RNASEH2C	1676	rs3814707	rs7950197	3.28236e-122	7.8116e-111	4.2019e-12	1	2.91638e-15	FALSE	FALSE
chr11.65288512.66291141	eQTL_catalogue	QTD000031	NaiveT	ECZ	ENSG00000172922	RNASEH2C	1864	rs3814707	rs7950197	7.25448e-124	1.727e-112	4.20063e-12	1	2.91517e-15	FALSE	FALSE
chr11.65288512.66291141	eQTL_catalogue	QTD000479	NaiveT	ECZ	ENSG00000172922	RNASEH2C	1676	rs3814707	rs11227261	7.71128e-34	1.83519e-22	4.2019e-12	1	2.57756e-15	FALSE	FALSE
chr11.65288512.66291141	eQTL_catalogue	QTD000479	NaiveT	ECZ	ENSG00000172922	RNASEH2C	1676	rs3814707	rs61744384	1.46955e-130	3.49734e-119	4.2019e-12	1	2.32814e-15	FALSE	FALSE
chr11.65288512.66291141	eQTL_catalogue	QTD000479	NaiveT	ECZ	ENSG00000172922	RNASEH2C	1676	rs3814707	rs1144789	2.48219e-122	5.90731e-111	4.2019e-12	1	2.32585e-15	FALSE	FALSE
chr11.65288512.66291141	eQTL_catalogue	QTD000454	Th2	ECZ	ENSG00000175376	EIF1AD	1678	rs3814707	rs684546	8.5632e-45	2.03795e-33	4.20186e-12	1	4.95005e-14	FALSE	FALSE
chr11.65288512.66291141	eQTL_catalogue	QTD000031	NaiveT	ECZ	ENSG00000172922	RNASEH2C	1864	rs3814707	rs573589	1.09595e-158	2.60903e-147	4.20063e-12	1	6.59221e-14	FALSE	FALSE
chr11.65288512.66291141	eQTL_catalogue	QTD000479	NaiveT	ECZ	ENSG00000172922	RNASEH2C	1676	rs3814707	rs507859	1.90671e-119	4.53772e-108	4.2019e-12	1	4.55393e-14	FALSE	FALSE
chr11.65288512.66291141	eQTL_catalogue	QTD000031	NaiveT	ECZ	ENSG00000172922	RNASEH2C	1864	rs3814707	rs507859	6.33185e-154	1.50736e-142	4.20063e-12	1	4.55242e-14	FALSE	FALSE
chr11.65288512.66291141	eQTL_catalogue	QTD000479	NaiveT	ECZ	ENSG00000172922	RNASEH2C	1676	rs3814707	rs535111	1.55729e-84	3.70616e-73	4.2019e-12	1	1.1091e-13	FALSE	FALSE
chr2.29732900.30686541	eQTL_catalogue	QTD000036	Treg	RA	ENSG00000172954	LCLAT1	2218	rs10173253	rs11892635	1.02794e-283	4.26229e-12	2.4117e-272	1	6.58145e-14	FALSE	FALSE
chr2.29732900.30686541	eQTL_catalogue	QTD000036	Treg	RA	ENSG00000172954	LCLAT1	2218	rs10182034	rs11892635	4.94065645841247e-323	4.26229e-12	1.17927685301011e-311	1	4.77071e-14	FALSE	FALSE
chr2.29732900.30686541	eQTL_catalogue	QTD000036	Treg	RA	ENSG00000172954	LCLAT1	2218	rs12473138	rs11892635	0	4.26229e-12	0	1	6.38422e-14	FALSE	FALSE
chr2.29732900.30686541	eQTL_catalogue	QTD000036	Treg	RA	ENSG00000172954	LCLAT1	2218	rs7579944	rs11892635	0	4.26229e-12	0	1	6.0488e-14	FALSE	FALSE
chr11.63754699.64867279	OneK1K	nk	Natural killer	T1D	ENSG00000126432	PRDX5	1313	rs1199047	rs2236647	0	0	4.63187e-12	1	7.521e-15	FALSE	FALSE
chr11.63754699.64867279	OneK1K	nk	Natural killer	T1D	ENSG00000126432	PRDX5	1313	rs1199047	rs2875748	0	0	4.63187e-12	1	9.95486e-16	FALSE	FALSE
chr11.63754699.64867279	OneK1K	nk	Natural killer	T1D	ENSG00000126432	PRDX5	1313	rs1199047	rs4980508	0	0	4.63187e-12	1	8.55515e-16	FALSE	FALSE
chr11.63754699.64867279	OneK1K	cd4et	Stimulated T-cells	T1D	ENSG00000173113	TRMT112	1313	rs1199047	rs10792439	4.12064e-200	8.89627e-189	4.63187e-12	1	7.37981e-16	FALSE	FALSE
chr11.63754699.64867279	OneK1K	cd4et	Stimulated T-cells	T1D	ENSG00000173113	TRMT112	1313	rs1199047	rs12363240	1.6752e-146	3.61669e-135	4.63187e-12	1	7.18493e-16	FALSE	FALSE
chr11.63754699.64867279	OneK1K	bin	NaiveB	T1D	ENSG00000173113	TRMT112	1313	rs1199047	rs10792429	3.25018e-53	7.01701e-42	4.63187e-12	1	4.69453e-15	FALSE	FALSE
chr11.63754699.64867279	OneK1K	cd4et	Stimulated T-cells	T1D	ENSG00000173113	TRMT112	1313	rs1199047	rs10792429	1.45124e-39	3.13316e-28	4.63187e-12	1	4.69453e-15	FALSE	FALSE
chr11.63754699.64867279	OneK1K	bin	NaiveB	T1D	ENSG00000173113	TRMT112	1313	rs1199047	rs3903175	4.31471e-40	9.31527e-29	4.63187e-12	1	8.47272e-16	FALSE	FALSE
chr11.63754699.64867279	OneK1K	cd4et	Stimulated T-cells	T1D	ENSG00000173113	TRMT112	1313	rs1199047	rs3903175	1.21024e-37	2.61286e-26	4.63187e-12	1	8.47272e-16	FALSE	FALSE
chr11.63754699.64867279	OneK1K	cd4et	Stimulated T-cells	T1D	ENSG00000173113	TRMT112	1313	rs1199047	rs4930196	5.56235e-63	1.20089e-51	4.63187e-12	1	7.35143e-16	FALSE	FALSE
chr11.63754699.64867279	OneK1K	nk	Natural killer	T1D	ENSG00000126432	PRDX5	1313	rs1199047	rs599908	1.52469e-116	3.29175e-105	4.63187e-12	1	3.92479e-15	FALSE	FALSE
chr11.63754699.64867279	OneK1K	nk	Natural killer	T1D	ENSG00000126432	PRDX5	1313	rs1199047	rs7943988	5.34255e-158	1.15343e-146	4.63187e-12	1	1.56008e-15	FALSE	FALSE
chr2.101811370.102950847	eQTL_catalogue	QTD000036	Treg	CEL	ENSG00000115604	IL18R1	352	rs1921622	rs13015714	1.09641e-31	5.23538e-12	2.09424e-20	1	6.15674e-14	FALSE	FALSE
chr2.101811370.102950847	eQTL_catalogue	QTD000036	Treg	CEL	ENSG00000115604	IL18R1	352	rs12998521	rs13015714	3.59176e-60	5.23538e-12	6.86055e-49	1	1.57812e-13	FALSE	FALSE
chr11.118198674.119399072	eQTL_catalogue	QTD000105	NaiveT	MS	ENSG00000278376	ENSG00000278376	412	rs11217063	rs12225399	2.3849e-92	4.43799e-81	5.37382e-12	1	1.66089e-14	FALSE	FALSE
chr11.118198674.119399072	eQTL_catalogue	QTD000105	NaiveT	MS	ENSG00000255422	ENSG00000255422	412	rs11217063	rs12225399	3.93895e-111	7.32989e-100	5.37382e-12	1	1.66089e-14	FALSE	FALSE
chr19.49117386.50157910	eQTL_catalogue	QTD000459	Th17	VIT	ENSG00000010361	FUZ	2039	rs61187538	rs1290646	0	3.25183e-12	0	1	1.90492e-12	FALSE	FALSE
chr6.2658357.3158357	eQTL_catalogue	QTD000509	Natural killer	VIT	ENSG00000124570	SERPINB6	1667	rs318495	rs1321966	0	5.25699e-12	0	1	2.4903e-13	FALSE	FALSE
chr6.2658357.3158357	eQTL_catalogue	QTD000509	Natural killer	VIT	ENSG00000124570	SERPINB6	1667	rs6940344	rs1321966	0	5.25699e-12	0	1	1.48949e-13	FALSE	FALSE
chr6.2658357.3158357	eQTL_catalogue	QTD000509	Natural killer	VIT	ENSG00000124570	SERPINB6	1667	rs3851508	rs1321966	0	5.25699e-12	0	1	1.25373e-13	FALSE	FALSE
chr6.2658357.3158357	eQTL_catalogue	QTD000509	Natural killer	VIT	ENSG00000124570	SERPINB6	1667	rs9503288	rs1321966	0	5.25699e-12	0	1	6.06849e-14	FALSE	FALSE
chr12.55493270.56838590	eQTL_catalogue	QTD000031	NaiveT	RA	ENSG00000258311	ENSG00000258311	1769	rs773114	rs2432579	0	5.84579e-12	0	1	5.35369e-14	FALSE	FALSE
chr12.55493270.56838590	eQTL_catalogue	QTD000031	NaiveT	RA	ENSG00000258311	ENSG00000258311	1769	rs705700	rs2432579	0	5.84579e-12	0	1	5.29811e-14	FALSE	FALSE
chr12.55493270.56838590	eQTL_catalogue	QTD000031	NaiveT	RA	ENSG00000258311	ENSG00000258311	1769	rs1081975	rs2432579	0	5.84579e-12	0	1	5.13717e-14	FALSE	FALSE
chr11.63754699.64867279	OneK1K	nk	Natural killer	T1D	ENSG00000126432	PRDX5	1313	rs11542299	rs2236647	0	0	5.75712e-12	1	2.9758e-15	FALSE	FALSE
chr11.63754699.64867279	OneK1K	nk	Natural killer	T1D	ENSG00000126432	PRDX5	1313	rs11542299	rs12362602	0	0	5.75712e-12	1	8.92182e-16	FALSE	FALSE
chr11.63754699.64867279	OneK1K	nk	Natural killer	T1D	ENSG00000126432	PRDX5	1313	rs1199047	rs12362602	0	0	4.63187e-12	1	8.73405e-16	FALSE	FALSE
chr11.118198674.119399072	eQTL_catalogue	QTD000031	NaiveT	MS	ENSG00000278376	ENSG00000278376	415	rs11217063	rs668628	1.31597e-48	2.44755e-37	5.3767e-12	1	2.16416e-13	FALSE	FALSE
chr11.118198674.119399072	eQTL_catalogue	QTD000105	NaiveT	MS	ENSG00000255422	ENSG00000255422	412	rs11217063	rs11603023	3.20254e-103	5.95952e-92	5.37382e-12	1	3.24108e-13	FALSE	FALSE
chr11.118198674.119399072	eQTL_catalogue	QTD000105	NaiveT	MS	ENSG00000278376	ENSG00000278376	412	rs11217063	rs11603023	4.32803e-103	8.05393e-92	5.37382e-12	1	3.23672e-13	FALSE	FALSE
chr11.63754699.64867279	OneK1K	nk	Natural killer	T1D	ENSG00000126432	PRDX5	1313	rs11542299	rs4980508	0	0	5.75712e-12	1	9.12484e-16	FALSE	FALSE
chr11.118198674.119399072	eQTL_catalogue	QTD000031	NaiveT	MS	ENSG00000278376	ENSG00000278376	415	rs11217063	rs7936556	5.26773e-103	9.79732e-92	5.3767e-12	1	3.44062e-13	FALSE	FALSE
chr11.118198674.119399072	eQTL_catalogue	QTD000105	NaiveT	MS	ENSG00000278376	ENSG00000278376	412	rs11217063	rs7936556	1.67671e-87	3.12014e-76	5.37382e-12	1	3.42388e-13	FALSE	FALSE
chr11.118198674.119399072	eQTL_catalogue	QTD000105	NaiveT	MS	ENSG00000278376	ENSG00000278376	412	rs11217063	rs644273	9.68291e-76	1.80187e-64	5.37382e-12	1	3.42246e-13	FALSE	FALSE
chr11.118198674.119399072	eQTL_catalogue	QTD000105	NaiveT	MS	ENSG00000255422	ENSG00000255422	412	rs11217063	rs7936556	4.13095e-86	7.68718e-75	5.37382e-12	1	3.4104e-13	FALSE	FALSE
chr11.118198674.119399072	eQTL_catalogue	QTD000031	NaiveT	MS	ENSG00000278376	ENSG00000278376	415	rs11217063	rs553188	1.46022e-24	2.71583e-13	5.3767e-12	1	8.61439e-14	FALSE	FALSE
chr11.63754699.64867279	OneK1K	nk	Natural killer	T1D	ENSG00000126432	PRDX5	1313	rs11542299	rs7943988	6.64046e-158	1.15343e-146	5.75712e-12	1	3.91597e-15	FALSE	FALSE
chr11.63754699.64867279	OneK1K	cd4et	Stimulated T-cells	T1D	ENSG00000173113	TRMT112	1313	rs11542299	rs10792439	5.12169e-200	8.89627e-189	5.75712e-12	1	9.47134e-16	FALSE	FALSE
chr11.63754699.64867279	OneK1K	cd4et	Stimulated T-cells	T1D	ENSG00000173113	TRMT112	1313	rs11542299	rs12363240	2.08217e-146	3.61669e-135	5.75712e-12	1	9.0377e-16	FALSE	FALSE
chr11.63754699.64867279	OneK1K	cd4et	Stimulated T-cells	T1D	ENSG00000173113	TRMT112	1313	rs11542299	rs10792429	1.8038e-39	3.13316e-28	5.75712e-12	1	1.33975e-15	FALSE	FALSE
chr11.63754699.64867279	OneK1K	bin	NaiveB	T1D	ENSG00000173113	TRMT112	1313	rs11542299	rs10792429	4.03977e-53	7.01701e-42	5.75712e-12	1	1.33975e-15	FALSE	FALSE
chr11.63754699.64867279	OneK1K	bin	NaiveB	T1D	ENSG00000173113	TRMT112	1313	rs11542299	rs3903175	5.36291e-40	9.31527e-29	5.75712e-12	1	7.69825e-15	FALSE	FALSE
chr11.63754699.64867279	OneK1K	cd4et	Stimulated T-cells	T1D	ENSG00000173113	TRMT112	1313	rs11542299	rs3903175	1.50425e-37	2.61286e-26	5.75712e-12	1	7.69825e-15	FALSE	FALSE
chr11.63754699.64867279	OneK1K	cd4et	Stimulated T-cells	T1D	ENSG00000173113	TRMT112	1313	rs11542299	rs4930196	6.91365e-63	1.20089e-51	5.75712e-12	1	9.3399e-16	FALSE	FALSE
chr11.118198674.119399072	eQTL_catalogue	QTD000105	NaiveT	MS	ENSG00000278376	ENSG00000278376	412	rs11217063	rs582200	3.4494e-31	6.41891e-20	5.37382e-12	1	4.14142e-13	FALSE	FALSE
chr11.63754699.64867279	OneK1K	nk	Natural killer	T1D	ENSG00000126432	PRDX5	1313	rs11542299	rs599908	1.8951e-116	3.29175e-105	5.75712e-12	1	1.51958e-14	FALSE	FALSE
chr12.55493270.56838590	eQTL_catalogue	QTD000031	NaiveT	RA	ENSG00000258311	ENSG00000258311	1769	rs705699	rs2432579	7.7072e-286	5.84579e-12	1.31842e-274	1	5.21407e-14	FALSE	FALSE
chr12.55493270.56838590	eQTL_catalogue	QTD000031	NaiveT	RA	ENSG00000258311	ENSG00000258311	1769	rs773125	rs2432579	0	5.84579e-12	0	1	5.12951e-14	FALSE	FALSE
chr11.63754699.64867279	OneK1K	nk	Natural killer	T1D	ENSG00000126432	PRDX5	1313	rs11542299	rs2875748	0	0	5.75712e-12	1	9.05656e-16	FALSE	FALSE
chr8.9921161.11972641	OneK1K	bmem	B mem/GCB	SLE	ENSG00000136573	BLK	4558	rs1478897	rs2618435	0	4.79954714709613e-310	2.0067e-74	1	6.15872e-12	FALSE	FALSE
chr20.45454477.46612607	OneK1K	bin	NaiveB	SLE	ENSG00000100979	PLTP	839	rs6131010	rs56324610	0	2.69552e-12	0	1	3.42958e-12	FALSE	FALSE
chr9.120623843.121217503	DICE	TFH	T follicular helper cells	ALG	ENSG00000226752	PSMD5-AS1	817	rs10760123	rs7026635	3.36003e-29	6.11551e-12	5.49427e-18	1	1.45289e-13	FALSE	FALSE
chr11.133399.1123023	eQTL_catalogue	QTD000479	NaiveT	SLE	ENSG00000255284	GATD1-DT	2934	rs28488172	rs11246261	0	2.555e-42	0	1	6.56657e-12	FALSE	FALSE
chr11.118198674.119399072	eQTL_catalogue	QTD000031	NaiveT	MS	ENSG00000278376	ENSG00000278376	415	rs11217063	rs680465	3.13233e-31	5.82575e-20	5.3767e-12	1	1.30621e-12	FALSE	FALSE
chr20.45454477.46612607	OneK1K	nk	Natural killer	SLE	ENSG00000100979	PLTP	839	rs6017721	rs3859611	2.7761e-87	3.92244e-76	7.07749e-12	1	9.01517e-15	FALSE	FALSE
chr20.45454477.46612607	OneK1K	nk	Natural killer	SLE	ENSG00000100979	PLTP	839	rs6017721	rs2903809	2.19109e-31	3.09586e-20	7.07749e-12	1	5.97445e-15	FALSE	FALSE
chr20.45454477.46612607	OneK1K	bmem	B mem/GCB	SLE	ENSG00000100979	PLTP	839	rs6017721	rs394643	1.19418e-33	1.68729e-22	7.07749e-12	1	1.70101e-14	FALSE	FALSE
chr20.45454477.46612607	OneK1K	bin	NaiveB	SLE	ENSG00000100979	PLTP	839	rs6017721	rs394643	1.63238e-47	2.30643e-36	7.07749e-12	1	1.69802e-14	FALSE	FALSE
chr20.45454477.46612607	OneK1K	bin	NaiveB	SLE	ENSG00000100979	PLTP	839	rs6017721	rs3859611	7.97604e-34	1.12696e-22	7.07749e-12	1	9.01486e-15	FALSE	FALSE
chr20.45454477.46612607	OneK1K	bmem	B mem/GCB	SLE	ENSG00000100979	PLTP	839	rs6017721	rs3859611	8.73065e-35	1.23358e-23	7.07749e-12	1	9.01454e-15	FALSE	FALSE
chr20.45454477.46612607	OneK1K	nk	Natural killer	SLE	ENSG00000100979	PLTP	839	rs6017721	rs3091649	8.14165e-77	1.15036e-65	7.07749e-12	1	3.57164e-14	FALSE	FALSE
chr20.45454477.46612607	OneK1K	nk	Natural killer	SLE	ENSG00000100979	PLTP	839	rs6017721	rs394643	4.66615e-97	6.59295e-86	7.07749e-12	1	1.69746e-14	FALSE	FALSE
chr20.45454477.46612607	OneK1K	bin	NaiveB	SLE	ENSG00000100979	PLTP	839	rs6017721	rs3091649	5.33101e-31	7.53235e-20	7.07749e-12	1	3.57129e-14	FALSE	FALSE
chr20.45454477.46612607	OneK1K	nk	Natural killer	SLE	ENSG00000100979	PLTP	839	rs6017721	rs6094223	2.9284e-38	4.13763e-27	7.07749e-12	1	9.34516e-14	FALSE	FALSE
chr20.45454477.46612607	OneK1K	nk	Natural killer	SLE	ENSG00000100979	PLTP	839	rs6017721	rs3746506	3.34938e-36	4.73244e-25	7.07749e-12	1	1.23219e-13	FALSE	FALSE
chr11.118198674.119399072	eQTL_catalogue	QTD000105	NaiveT	MS	ENSG00000255422	ENSG00000255422	412	rs11217063	rs540800	5.26018e-77	9.78854e-66	5.37382e-12	1	1.83361e-12	FALSE	FALSE
chr11.118198674.119399072	eQTL_catalogue	QTD000105	NaiveT	MS	ENSG00000278376	ENSG00000278376	412	rs11217063	rs540800	3.98485e-131	7.41531e-120	5.37382e-12	1	1.82908e-12	FALSE	FALSE
chr11.118198674.119399072	eQTL_catalogue	QTD000031	NaiveT	MS	ENSG00000278376	ENSG00000278376	415	rs11217063	rs540800	4.14568e-77	7.71044e-66	5.3767e-12	1	1.87739e-12	FALSE	FALSE
chr20.45454477.46612607	OneK1K	nk	Natural killer	SLE	ENSG00000100979	PLTP	839	rs6017721	rs56324610	3.23932e-66	4.57694e-55	7.07749e-12	1	1.68716e-13	FALSE	FALSE
chr9.136109387.136685514	eQTL_catalogue	QTD000021	Monocytes	CRO	ENSG00000165689	ENTR1	1636	rs11791262	rs80243484	0	4.47282e-12	0	1	2.76195e-12	FALSE	FALSE
chr17.39114031.41102487	eQTL_catalogue	QTD000509	Natural killer	ALG	ENSG00000167914	GSDMA	2747	rs4890093	rs4488488	0	6.45711e-12	0	1	8.66858e-13	FALSE	FALSE
chr6.2658357.3158357	eQTL_catalogue	QTD000509	Natural killer	VIT	ENSG00000124570	SERPINB6	1667	rs318498	rs1321966	0	5.25699e-12	0	1	4.22701e-13	FALSE	FALSE
chr9.120623843.121217503	DICE	TFH	T follicular helper cells	RA	ENSG00000226752	PSMD5-AS1	824	rs10760126	rs7026635	0	6.11036e-12	0	1	3.38702e-13	FALSE	FALSE
chr7.49818899.50533578	eQTL_catalogue	QTD000449	Th1	VIT	ENSG00000185811	IKZF1	1293	rs12718246	rs28590272	0	7.85679e-12	0	1	1.16494e-13	FALSE	FALSE
chr2.29732900.30686541	eQTL_catalogue	QTD000464	Treg memory/activated	RA	ENSG00000172954	LCLAT1	2365	rs12473138	rs11892635	0	7.33533e-12	0	1	9.94835e-14	FALSE	FALSE
chr2.29732900.30686541	eQTL_catalogue	QTD000464	Treg memory/activated	RA	ENSG00000172954	LCLAT1	2365	rs4245769	rs11892635	0	7.33533e-12	0	1	9.57548e-14	FALSE	FALSE
chr2.29732900.30686541	eQTL_catalogue	QTD000464	Treg memory/activated	RA	ENSG00000172954	LCLAT1	2365	rs6548003	rs11892635	0	7.33533e-12	0	1	9.18326e-14	FALSE	FALSE
chr7.49818899.50533578	eQTL_catalogue	QTD000449	Th1	VIT	ENSG00000185811	IKZF1	1293	rs6977804	rs28590272	0	7.85679e-12	0	1	7.44842e-14	FALSE	FALSE
chr7.49818899.50533578	eQTL_catalogue	QTD000449	Th1	VIT	ENSG00000185811	IKZF1	1293	rs1563535	rs28590272	0	7.85679e-12	0	1	6.96404e-14	FALSE	FALSE
chr7.49818899.50533578	eQTL_catalogue	QTD000449	Th1	IBD	ENSG00000185811	IKZF1	1463	rs1026422	rs28590272	0	7.82938e-12	0	1	5.92942e-14	FALSE	FALSE
chr7.49818899.50533578	eQTL_catalogue	QTD000449	Th1	CRO	ENSG00000185811	IKZF1	1461	rs1026422	rs28590272	0	7.82813e-12	0	1	5.92701e-14	FALSE	FALSE
chr7.49818899.50533578	eQTL_catalogue	QTD000449	Th1	IBD	ENSG00000185811	IKZF1	1463	rs4917129	rs28590272	0	7.82938e-12	0	1	5.81109e-14	FALSE	FALSE
chr7.49818899.50533578	eQTL_catalogue	QTD000449	Th1	CRO	ENSG00000185811	IKZF1	1461	rs4917129	rs28590272	0	7.82813e-12	0	1	5.80878e-14	FALSE	FALSE
chr7.49818899.50533578	eQTL_catalogue	QTD000449	Th1	VIT	ENSG00000185811	IKZF1	1293	rs9656588	rs28590272	0	7.85679e-12	0	1	5.74648e-14	FALSE	FALSE
chr2.203246497.204435192	eQTL_catalogue	QTD000464	Treg memory/activated	VIT	ENSG00000178562	CD28	2039	rs62182626	rs6435202	0	8.26467e-12	0	1	5.13441e-14	FALSE	FALSE
chr2.203246497.204435192	eQTL_catalogue	QTD000464	Treg memory/activated	VIT	ENSG00000178562	CD28	2039	rs1427679	rs6435202	0	8.26467e-12	0	1	4.78062e-14	FALSE	FALSE
chr2.29732900.30686541	eQTL_catalogue	QTD000464	Treg memory/activated	RA	ENSG00000172954	LCLAT1	2365	rs10182034	rs11892635	8.89318162514244e-323	7.33533e-12	1.17927685452294e-311	1	1.09318e-13	FALSE	FALSE
chr11.118198674.119399072	eQTL_catalogue	QTD000031	NaiveT	MS	ENSG00000278376	ENSG00000278376	415	rs11217063	rs61901411	8.80415e-55	1.63746e-43	5.3767e-12	1	2.03346e-12	FALSE	FALSE
chr20.45454477.46612607	OneK1K	nk	Natural killer	SLE	ENSG00000100979	PLTP	839	rs6017721	rs3092073	0	0	7.07749e-12	1	5.25058e-13	FALSE	FALSE
chr2.29732900.30686541	eQTL_catalogue	QTD000464	Treg memory/activated	RA	ENSG00000172954	LCLAT1	2365	rs10173253	rs11892635	1.76906e-283	7.33533e-12	2.4117e-272	1	1.5167e-13	FALSE	FALSE
chr20.45454477.46612607	OneK1K	bmem	B mem/GCB	SLE	ENSG00000100979	PLTP	839	rs6017721	rs3092073	1.54223e-72	2.17906e-61	7.07749e-12	1	5.25058e-13	FALSE	FALSE
chr20.45454477.46612607	OneK1K	bin	NaiveB	SLE	ENSG00000100979	PLTP	839	rs6017721	rs3092073	6.61991e-83	9.35348e-72	7.07749e-12	1	5.25058e-13	FALSE	FALSE
chr6.158710460.159353590	eQTL_catalogue	QTD000021	Monocytes	T1D	ENSG00000130363	RSPH3	2534	rs1054091	rs4709259	2.48046e-32	3.23027e-21	7.67881e-12	1	2.20883e-14	FALSE	FALSE
chr6.158710460.159353590	eQTL_catalogue	QTD000021	Monocytes	T1D	ENSG00000130363	RSPH3	2534	rs1054091	rs4709259	3.12546e-37	4.07024e-26	7.67881e-12	1	2.20346e-14	FALSE	FALSE
chr2.29732900.30686541	eQTL_catalogue	QTD000464	Treg memory/activated	RA	ENSG00000172954	LCLAT1	2365	rs7579944	rs11892635	0	7.33533e-12	0	1	1.78532e-13	FALSE	FALSE
chr6.158710460.159353590	eQTL_catalogue	QTD000021	Monocytes	T1D	ENSG00000130363	RSPH3	2534	rs1054091	rs3756987	5.22823e-74	6.80865e-63	7.67881e-12	1	2.60082e-13	FALSE	FALSE
chr2.101811370.102950847	eQTL_catalogue	QTD000031	NaiveT	CEL	ENSG00000115604	IL18R1	352	rs917997	rs12998521	7.99392e-40	7.59485e-12	1.05255e-28	1	3.5043e-13	FALSE	FALSE
chr19.9873062.10909739	eQTL_catalogue	QTD000021	Monocytes	SLE	ENSG00000076662	ICAM3	2804	rs11085734	rs11666263	2.28492e-59	2.67006e-15	8.55755e-45	1	8.13221e-12	FALSE	FALSE
chr20.45454477.46612607	OneK1K	bin	NaiveB	SLE	ENSG00000100979	PLTP	839	rs2425752	rs56324610	0	2.69552e-12	0	1	5.73443e-12	FALSE	FALSE
chr7.49818899.50533578	eQTL_catalogue	QTD000449	Th1	VIT	ENSG00000185811	IKZF1	1293	rs2085422	rs28590272	0	7.85679e-12	0	1	1.47557e-13	FALSE	FALSE
chr7.49818899.50533578	eQTL_catalogue	QTD000449	Th1	VIT	ENSG00000185811	IKZF1	1293	rs13239674	rs28590272	0	7.85679e-12	0	1	7.8901e-14	FALSE	FALSE
chr7.49818899.50533578	eQTL_catalogue	QTD000449	Th1	VIT	ENSG00000185811	IKZF1	1293	rs4917122	rs28590272	0	7.85679e-12	0	1	5.77672e-14	FALSE	FALSE
chr7.49818899.50533578	eQTL_catalogue	QTD000449	Th1	VIT	ENSG00000185811	IKZF1	1293	rs7805803	rs28590272	0	7.85679e-12	0	1	5.28349e-14	FALSE	FALSE
chr12.55493270.56838590	eQTL_catalogue	QTD000036	Treg	T1D	ENSG00000197728	RPS26	1566	rs10876863	rs11171710	5.80861e-209	2.77595e-15	2.09247e-194	1	8.54121e-12	FALSE	FALSE
chr7.49818899.50533578	eQTL_catalogue	QTD000449	Th1	VIT	ENSG00000185811	IKZF1	1293	rs10225973	rs28590272	0	7.85679e-12	0	1	4.77655e-13	FALSE	FALSE
chr19.9873062.10909739	eQTL_catalogue	QTD000499	Monocytes-nonclassical	SLE	ENSG00000076662	ICAM3	2559	rs35251378	rs2304240	6.19596e-57	9.30795e-12	6.65663e-46	1	5.46586e-14	FALSE	FALSE
chr19.9873062.10909739	eQTL_catalogue	QTD000499	Monocytes-nonclassical	SLE	ENSG00000076662	ICAM3	2559	rs368835	rs2304240	5.74072e-42	9.30795e-12	6.16754e-31	1	5.58128e-14	FALSE	FALSE
chr19.9873062.10909739	eQTL_catalogue	QTD000499	Monocytes-nonclassical	SLE	ENSG00000076662	ICAM3	2559	rs11085734	rs2304240	4.63165e-56	9.30795e-12	4.97601e-45	1	9.78371e-14	FALSE	FALSE
chr19.9873062.10909739	eQTL_catalogue	QTD000499	Monocytes-nonclassical	SLE	ENSG00000076662	ICAM3	2559	rs753859	rs2304240	1.98911e-50	9.30795e-12	2.137e-39	1	1.42866e-13	FALSE	FALSE
chr20.45454477.46612607	OneK1K	bin	NaiveB	SLE	ENSG00000100979	PLTP	839	rs6017721	rs56324610	1.90775e-23	2.69552e-12	7.07749e-12	1	1.87289e-13	FALSE	FALSE
chr9.120623843.121217503	eQTL_catalogue	QTD000459	Th17	RA	ENSG00000119396	RAB14	988	rs10760126	rs10985148	0	9.90263e-12	0	1	1.48217e-13	FALSE	FALSE
chr11.133399.1123023	OneK1K	cd4nc	NaiveT	SLE	ENSG00000177106	EPS8L2	2289	rs28364668	rs10902208	0	1.13147e-11	0	1	4.53481e-14	FALSE	FALSE
chr11.133399.1123023	OneK1K	cd4nc	NaiveT	SLE	ENSG00000177106	EPS8L2	2289	rs7124601	rs10902208	2.17781e-39	1.13147e-11	1.92475e-28	1	4.42262e-14	FALSE	FALSE
chr11.133399.1123023	OneK1K	cd4nc	NaiveT	SLE	ENSG00000177106	EPS8L2	2289	rs28533262	rs10902208	5.13701e-50	1.13147e-11	4.5401e-39	1	4.36342e-14	FALSE	FALSE
chr11.133399.1123023	OneK1K	cd4nc	NaiveT	SLE	ENSG00000177106	EPS8L2	2289	rs4963140	rs10902208	1.35818e-48	1.13147e-11	1.20036e-37	1	4.26406e-14	FALSE	FALSE
chr11.133399.1123023	OneK1K	cd4nc	NaiveT	SLE	ENSG00000177106	EPS8L2	2289	rs936472	rs10902208	1.11435e-41	1.13147e-11	9.84864e-31	1	4.04133e-14	FALSE	FALSE
chr11.133399.1123023	OneK1K	cd4nc	NaiveT	SLE	ENSG00000177106	EPS8L2	2289	rs11246279	rs10902208	4.7832e-186	1.13147e-11	4.22741e-175	1	4.1977e-14	FALSE	FALSE
chr11.133399.1123023	OneK1K	cd4nc	NaiveT	SLE	ENSG00000177106	EPS8L2	2289	rs11246221	rs10902208	1.61701e-26	1.13147e-11	1.42912e-15	1	6.63052e-14	FALSE	FALSE
chr11.133399.1123023	OneK1K	cd4nc	NaiveT	SLE	ENSG00000177106	EPS8L2	2289	rs12804878	rs10902208	0	1.13147e-11	0	1	1.22701e-13	FALSE	FALSE
chr2.59913473.61608903	OneK1K	cd4nc	NaiveT	RA	ENSG00000173209	AHSA2	2173	rs62149416	rs1432295	0	8.85807e-14	0	1	1.14842e-11	FALSE	FALSE
chr16.10444725.11832095	eQTL_catalogue	QTD000474	NaiveB	T1D	ENSG00000263080	LOC105371083	5038	rs9926367	rs9926463	0	1.19375e-11	0	1	2.33178e-13	FALSE	FALSE
chr16.10444725.11832095	eQTL_catalogue	QTD000474	NaiveB	T1D	ENSG00000263080	LOC105371083	5038	rs7403919	rs9926463	0	1.19375e-11	0	1	1.59631e-13	FALSE	FALSE
chr16.10444725.11832095	eQTL_catalogue	QTD000474	NaiveB	T1D	ENSG00000263080	LOC105371083	5038	rs7200940	rs9926463	0	1.19375e-11	0	1	1.5666e-13	FALSE	FALSE
chr16.10444725.11832095	eQTL_catalogue	QTD000474	NaiveB	T1D	ENSG00000263080	LOC105371083	5038	rs12923098	rs9926463	0	1.19375e-11	0	1	1.42383e-13	FALSE	FALSE
chr16.10444725.11832095	eQTL_catalogue	QTD000474	NaiveB	T1D	ENSG00000263080	LOC105371083	5038	rs7192287	rs9926463	0	1.19375e-11	0	1	1.57702e-13	FALSE	FALSE
chr16.10444725.11832095	eQTL_catalogue	QTD000474	NaiveB	SLE	ENSG00000263080	LOC105371083	4824	rs12923098	rs9926463	1.89204e-223	1.21822e-11	1.55312e-212	1	1.45308e-13	FALSE	FALSE
chr16.10444725.11832095	eQTL_catalogue	QTD000474	NaiveB	SLE	ENSG00000263080	LOC105371083	4824	rs741174	rs9926463	0	1.21822e-11	2.69195295455893e-314	1	1.44391e-13	FALSE	FALSE
chr16.10444725.11832095	eQTL_catalogue	QTD000474	NaiveB	SLE	ENSG00000263080	LOC105371083	4824	rs8056098	rs9926463	0	1.21822e-11	0	1	2.52776e-13	FALSE	FALSE
chr16.10444725.11832095	eQTL_catalogue	QTD000474	NaiveB	SLE	ENSG00000263080	LOC105371083	4824	rs7192287	rs9926463	5.61752639321497e-321	1.21822e-11	4.61265855431694e-310	1	1.60944e-13	FALSE	FALSE
chr16.10444725.11832095	eQTL_catalogue	QTD000474	NaiveB	SLE	ENSG00000263080	LOC105371083	4824	rs7200940	rs9926463	3.55504e-278	1.21822e-11	2.91824e-267	1	1.59861e-13	FALSE	FALSE
chr7.49818899.50533578	eQTL_catalogue	QTD000449	Th1	VIT	ENSG00000185811	IKZF1	1293	rs4385425	rs28590272	0	7.85679e-12	0	1	4.55139e-12	FALSE	FALSE
chr15.89934872.91002014	eQTL_catalogue	QTD000509	Natural killer	ALG	ENSG00000140575	IQGAP1	2633	rs4031435	rs62019401	0	1.14089e-11	0	1	8.69014e-13	FALSE	FALSE
chr2.203246497.204435192	eQTL_catalogue	QTD000036	Treg	GD	ENSG00000178562	CD28	2206	rs231725	rs10515944	0	1.34553e-11	0	1	8.19635e-14	FALSE	FALSE
chr2.203246497.204435192	eQTL_catalogue	QTD000036	Treg	GD	ENSG00000178562	CD28	2206	rs1427676	rs10515944	0	1.34553e-11	0	1	7.91474e-14	FALSE	FALSE
chr2.203246497.204435192	eQTL_catalogue	QTD000036	Treg	GD	ENSG00000178562	CD28	2206	rs11571292	rs10515944	1.25429e-92	1.34553e-11	9.32194e-82	1	8.45736e-14	FALSE	FALSE
chr2.203246497.204435192	eQTL_catalogue	QTD000036	Treg	GD	ENSG00000178562	CD28	2206	rs231763	rs10515944	2.37528e-298	1.34553e-11	1.76532e-287	1	8.15919e-14	FALSE	FALSE
chr2.203246497.204435192	eQTL_catalogue	QTD000036	Treg	GD	ENSG00000178562	CD28	2206	rs231764	rs10515944	8.46412e-278	1.34553e-11	6.29056e-267	1	8.05078e-14	FALSE	FALSE
chr2.203246497.204435192	eQTL_catalogue	QTD000036	Treg	GD	ENSG00000178562	CD28	2206	rs2162606	rs10515944	0	1.34553e-11	0	1	1.07345e-13	FALSE	FALSE
chr2.203246497.204435192	eQTL_catalogue	QTD000036	Treg	GD	ENSG00000178562	CD28	2206	rs863603	rs10515944	0	1.34553e-11	0	1	9.20464e-14	FALSE	FALSE
chr2.203246497.204435192	eQTL_catalogue	QTD000036	Treg	GD	ENSG00000178562	CD28	2206	rs231789	rs10515944	0	1.34553e-11	0	1	8.49978e-14	FALSE	FALSE
chr2.203246497.204435192	eQTL_catalogue	QTD000036	Treg	GD	ENSG00000178562	CD28	2206	rs10490516	rs10515944	0	1.34553e-11	0	1	8.38374e-14	FALSE	FALSE
chr2.203246497.204435192	eQTL_catalogue	QTD000036	Treg	GD	ENSG00000178562	CD28	2206	rs1427680	rs10515944	2.93538e-81	1.34553e-11	2.18158e-70	1	3.26468e-13	FALSE	FALSE
chr12.8510213.10272611	eQTL_catalogue	QTD000439	T follicular helper cells	HT	ENSG00000256582	ENSG00000256582	4362	rs11052752	rs10743823	3.90756e-38	1.27619e-25	3.0619e-13	1	1.37589e-11	FALSE	FALSE
chr2.203246497.204435192	eQTL_catalogue	QTD000464	Treg memory/activated	GD	ENSG00000178562	CD28	2295	rs11571292	rs6435202	1.30614e-92	1.40115e-11	9.32193e-82	1	1.11849e-13	FALSE	FALSE
chr2.203246497.204435192	eQTL_catalogue	QTD000464	Treg memory/activated	GD	ENSG00000178562	CD28	2295	rs1427680	rs6435202	3.05672e-81	1.40115e-11	2.18158e-70	1	1.08277e-13	FALSE	FALSE
chr2.203246497.204435192	eQTL_catalogue	QTD000464	Treg memory/activated	GD	ENSG00000178562	CD28	2295	rs231763	rs6435202	2.47347e-298	1.40115e-11	1.76532e-287	1	2.01721e-13	FALSE	FALSE
chr2.203246497.204435192	eQTL_catalogue	QTD000464	Treg memory/activated	GD	ENSG00000178562	CD28	2295	rs231764	rs6435202	8.81399e-278	1.40115e-11	6.29056e-267	1	1.84908e-13	FALSE	FALSE
chr15.89934872.91002014	eQTL_catalogue	QTD000509	Natural killer	ALG	ENSG00000140575	IQGAP1	2633	rs2238329	rs62019401	0	1.14089e-11	0	1	1.04506e-12	FALSE	FALSE
chr15.89934872.91002014	eQTL_catalogue	QTD000509	Natural killer	ALG	ENSG00000140575	IQGAP1	2633	rs1505936	rs62019401	0	1.14089e-11	0	1	1.02868e-12	FALSE	FALSE
chr2.203246497.204435192	eQTL_catalogue	QTD000464	Treg memory/activated	GD	ENSG00000178562	CD28	2295	rs863603	rs6435202	0	1.40115e-11	0	1	5.47392e-13	FALSE	FALSE
chr2.203246497.204435192	eQTL_catalogue	QTD000464	Treg memory/activated	GD	ENSG00000178562	CD28	2295	rs2162606	rs6435202	0	1.40115e-11	0	1	4.82431e-13	FALSE	FALSE
chr2.203246497.204435192	eQTL_catalogue	QTD000464	Treg memory/activated	GD	ENSG00000178562	CD28	2295	rs10490516	rs6435202	0	1.40115e-11	0	1	3.40441e-13	FALSE	FALSE
chr1.149807329.151237816	eQTL_catalogue	QTD000479	NaiveT	ECZ	ENSG00000143418	CERS2	1951	rs4333886	rs3754211	0	7.67427e-12	0	1	3.2329e-13	FALSE	FALSE
chr2.203246497.204435192	eQTL_catalogue	QTD000464	Treg memory/activated	GD	ENSG00000178562	CD28	2295	rs231789	rs6435202	0	1.40115e-11	0	1	3.16099e-13	FALSE	FALSE
chr2.203246497.204435192	eQTL_catalogue	QTD000464	Treg memory/activated	VIT	ENSG00000178562	CD28	2039	rs231791	rs6435202	0	8.26467e-12	0	1	1.84984e-13	FALSE	FALSE
chr2.203246497.204435192	eQTL_catalogue	QTD000036	Treg	VIT	ENSG00000178562	CD28	1978	rs1427679	rs10515944	0	1.39173e-11	0	1	1.43893e-13	FALSE	FALSE
chr17.48821566.49814542	OneK1K	nk	Natural killer	ALG	ENSG00000167083	GNGT2	1437	rs9889262	rs4277393	0	1.64031e-11	0	1	9.86494e-14	FALSE	FALSE
chr17.48821566.49814542	OneK1K	nk	Natural killer	ALG	ENSG00000167083	GNGT2	1437	rs34666276	rs4277393	0	1.64031e-11	0	1	9.84143e-14	FALSE	FALSE
chr2.203246497.204435192	eQTL_catalogue	QTD000036	Treg	VIT	ENSG00000178562	CD28	1978	rs3116513	rs10515944	0	1.39173e-11	0	1	9.72402e-14	FALSE	FALSE
chr2.203246497.204435192	eQTL_catalogue	QTD000036	Treg	VIT	ENSG00000178562	CD28	1978	rs231791	rs10515944	0	1.39173e-11	0	1	8.80535e-14	FALSE	FALSE
chr2.203246497.204435192	eQTL_catalogue	QTD000036	Treg	VIT	ENSG00000178562	CD28	1978	rs62182626	rs10515944	0	1.39173e-11	0	1	8.67812e-14	FALSE	FALSE
chr2.203246497.204435192	eQTL_catalogue	QTD000464	Treg memory/activated	GD	ENSG00000178562	CD28	2295	rs231725	rs6435202	0	1.40115e-11	0	1	8.60529e-14	FALSE	FALSE
chr2.203246497.204435192	eQTL_catalogue	QTD000464	Treg memory/activated	GD	ENSG00000178562	CD28	2295	rs1427676	rs6435202	0	1.40115e-11	0	1	8.47094e-14	FALSE	FALSE
chr2.203246497.204435192	eQTL_catalogue	QTD000464	Treg memory/activated	VIT	ENSG00000178562	CD28	2039	rs3116513	rs6435202	0	8.26467e-12	0	1	6.78777e-14	FALSE	FALSE
chr11.133399.1123023	OneK1K	cd4nc	NaiveT	SLE	ENSG00000177106	EPS8L2	2289	rs10902201	rs10902208	0	1.13147e-11	0	1	4.06866e-14	FALSE	FALSE
chr11.95110583.96156720	OneK1K	cd4nc	NaiveT	ALG	ENSG00000149212	SESN3	1770	rs59593577	rs4409785	0	8.16433e-12	0	1	3.64134e-14	FALSE	FALSE
chr11.95110583.96156720	OneK1K	cd4nc	NaiveT	ALG	ENSG00000149212	SESN3	1770	rs59183580	rs4409785	0	8.16433e-12	0	1	3.63857e-14	FALSE	FALSE
chr1.166966537.167909964	OneK1K	cd4nc	NaiveT	ALG	ENSG00000198771	RCSD1	1854	rs2988277	rs1890129	0	1.55729e-11	0	1	5.5612e-14	FALSE	FALSE
chr1.166966537.167909964	OneK1K	cd4nc	NaiveT	ALG	ENSG00000198771	RCSD1	1854	rs2995091	rs1890129	0	1.55729e-11	0	1	5.5583e-14	FALSE	FALSE
chr1.166966537.167909964	OneK1K	cd4nc	NaiveT	ALG	ENSG00000198771	RCSD1	1854	rs2995089	rs1890129	0	1.55729e-11	0	1	5.54564e-14	FALSE	FALSE
chr5.150366222.151578099	OneK1K	cd4nc	NaiveT	IBD	ENSG00000164587	RPS14	2073	rs59531858	rs55995512	2.73738e-142	1.57747e-11	1.7353e-131	1	5.80036e-14	FALSE	FALSE
chr17.39114031.41102487	eQTL_catalogue	QTD000439	T follicular helper cells	T1D	ENSG00000167914	GSDMA	3016	rs869402	rs9303279	0	2.81413e-78	0	1	1.57385e-11	FALSE	FALSE
chr11.118198674.119399072	eQTL_catalogue	QTD000105	NaiveT	MS	ENSG00000255422	ENSG00000255422	412	rs11217063	rs569770	4.27756e-37	7.96001e-26	5.37382e-12	1	1.12739e-11	FALSE	FALSE
chr12.55493270.56838590	eQTL_catalogue	QTD000021	Monocytes	RA	ENSG00000197728	RPS26	1997	rs773125	rs705699	0	1.52126e-100	0	1	1.85735e-11	FALSE	FALSE
chr1.107353675.108325673	OneK1K	nk	Natural killer	HT	ENSG00000134215	VAV3	1896	rs4073682	rs345298	0	2.01819e-11	0	1	1.07502e-13	FALSE	FALSE
chr1.107353675.108325673	OneK1K	nk	Natural killer	HT	ENSG00000134215	VAV3	1896	rs78288858	rs345298	0	2.01819e-11	0	1	1.06447e-13	FALSE	FALSE
chr1.107353675.108325673	OneK1K	nk	Natural killer	HT	ENSG00000134215	VAV3	1896	rs9787296	rs345298	0	2.01819e-11	0	1	9.80176e-14	FALSE	FALSE
chr1.107353675.108325673	OneK1K	nk	Natural killer	HT	ENSG00000134215	VAV3	1896	rs17020149	rs345298	9.62937e-188	2.01819e-11	4.77129e-177	1	1.27607e-13	FALSE	FALSE
chr1.107353675.108325673	OneK1K	nk	Natural killer	HT	ENSG00000134215	VAV3	1896	rs78326196	rs345298	0	2.01819e-11	0	1	1.09404e-13	FALSE	FALSE
chr12.8510213.10272611	OneK1K	cd4et	Stimulated T-cells	HT	ENSG00000069493	CLEC2D	3329	rs10492166	rs7312624	2.3458e-197	9.37203e-14	2.50298e-184	1	2.23643e-11	FALSE	FALSE
chr12.8510213.10272611	OneK1K	cd4et	Stimulated T-cells	T1D	ENSG00000069493	CLEC2D	3333	rs10492166	rs7312624	0	9.37203e-14	0	1	2.23643e-11	TRUE	FALSE
chr2.101811370.102950847	eQTL_catalogue	QTD000036	Treg	CEL	ENSG00000115604	IL18R1	352	rs4399750	rs13015714	8.10359e-44	5.23538e-12	1.54785e-32	1	1.75517e-11	FALSE	FALSE
chr11.118198674.119399072	eQTL_catalogue	QTD000105	NaiveT	MS	ENSG00000278376	ENSG00000278376	412	rs517124	rs61901411	1.45598e-200	2.25853e-11	6.44657e-190	1	1.42753e-12	FALSE	FALSE
chr2.203246497.204435192	eQTL_catalogue	QTD000036	Treg	T1D	ENSG00000178562	CD28	2224	rs231806	rs10515944	0	2.59783e-11	0	1	2.65856e-13	FALSE	FALSE
chr11.118198674.119399072	eQTL_catalogue	QTD000105	NaiveT	MS	ENSG00000278376	ENSG00000278376	412	rs571001	rs61901411	1.74741e-69	2.25853e-11	7.73695e-59	1	3.31533e-12	FALSE	FALSE
chr11.118198674.119399072	eQTL_catalogue	QTD000105	NaiveT	MS	ENSG00000278376	ENSG00000278376	412	rs653008	rs61901411	2.79692e-60	2.25853e-11	1.23838e-49	1	3.53896e-12	FALSE	FALSE
chr1.183080910.184096304	eQTL_catalogue	QTD000444	Th17	SLE	ENSG00000116701	NCF2	688	rs17501706	rs1952234	2.72788e-59	2.57645e-11	1.05877e-48	1	4.19472e-13	FALSE	FALSE
chr2.203246497.204435192	eQTL_catalogue	QTD000036	Treg	T1D	ENSG00000178562	CD28	2224	rs231806	rs10515944	2.52463e-156	2.59783e-11	9.7182e-146	1	2.65965e-13	FALSE	FALSE
chr1.183080910.184096304	eQTL_catalogue	QTD000444	Th17	SLE	ENSG00000116701	NCF2	688	rs3814328	rs1952234	3.47722e-57	2.57645e-11	1.34961e-46	1	5.19981e-13	FALSE	FALSE
chr1.183080910.184096304	eQTL_catalogue	QTD000444	Th17	SLE	ENSG00000116701	NCF2	688	rs2491445	rs1952234	3.69054e-63	2.57645e-11	1.43241e-52	1	5.55275e-13	FALSE	FALSE
chr1.183080910.184096304	eQTL_catalogue	QTD000444	Th17	SLE	ENSG00000116701	NCF2	688	rs2500093	rs1952234	1.55177e-42	2.57645e-11	6.02289e-32	1	1.03058e-12	FALSE	FALSE
chr2.101811370.102950847	eQTL_catalogue	QTD000031	NaiveT	CEL	ENSG00000115604	IL18R1	352	rs4851004	rs12475055	4.02589e-27	1.51295e-16	2.66094e-11	1	2.96363e-13	FALSE	FALSE
chr2.203246497.204435192	eQTL_catalogue	QTD000036	Treg	T1D	ENSG00000178562	CD28	2224	rs11571304	rs10515944	0	2.59783e-11	0	1	4.23753e-13	FALSE	FALSE
chr1.206177958.207279138	OneK1K	cd4nc	NaiveT	T1D	ENSG00000196352	CD55	1224	rs61815643	rs1367067	3.045e-35	1.11372e-24	2.73408e-11	1	6.66251e-15	FALSE	FALSE
chr1.206177958.207279138	OneK1K	cd4nc	NaiveT	T1D	ENSG00000196352	CD55	1224	rs61815643	rs7535029	6.37094e-51	2.33019e-40	2.73408e-11	1	5.45008e-15	FALSE	FALSE
chr16.10444725.11832095	eQTL_catalogue	QTD000474	NaiveB	MS	ENSG00000175643	RMI2	915	rs67886043	rs243323	1.39918e-37	2.82659e-11	4.95007e-27	1	3.31186e-13	FALSE	FALSE
chr16.10444725.11832095	eQTL_catalogue	QTD000474	NaiveB	MS	ENSG00000175643	RMI2	915	rs6498160	rs243323	2.59218e-216	2.82659e-11	9.17069e-206	1	3.25156e-13	FALSE	FALSE
chr16.10444725.11832095	eQTL_catalogue	QTD000474	NaiveB	MS	ENSG00000175643	RMI2	915	rs9302457	rs243323	7.53021e-162	2.82659e-11	2.66406e-151	1	3.24379e-13	FALSE	FALSE
chr16.10444725.11832095	eQTL_catalogue	QTD000474	NaiveB	MS	ENSG00000175643	RMI2	915	rs7194305	rs243323	5.82845e-80	2.82659e-11	2.06201e-69	1	3.61887e-13	FALSE	FALSE
chr16.10444725.11832095	eQTL_catalogue	QTD000474	NaiveB	MS	ENSG00000175643	RMI2	915	rs7200786	rs243323	7.63482e-158	2.82659e-11	2.70107e-147	1	3.78249e-13	FALSE	FALSE
chr16.10444725.11832095	eQTL_catalogue	QTD000474	NaiveB	MS	ENSG00000175643	RMI2	915	rs12325077	rs243323	1.88174e-52	2.82659e-11	6.65728e-42	1	4.99381e-13	FALSE	FALSE
chr16.10444725.11832095	eQTL_catalogue	QTD000474	NaiveB	MS	ENSG00000175643	RMI2	915	rs12448611	rs243323	6.23162e-176	2.82659e-11	2.20464e-165	1	5.39158e-13	FALSE	FALSE
chr16.10444725.11832095	eQTL_catalogue	QTD000474	NaiveB	MS	ENSG00000175643	RMI2	915	rs111352543	rs243323	2.60358e-69	2.82659e-11	9.21104e-59	1	6.23203e-13	FALSE	FALSE
chr16.10444725.11832095	eQTL_catalogue	QTD000474	NaiveB	MS	ENSG00000175643	RMI2	915	rs9929994	rs243323	1.91363e-130	2.82659e-11	6.7701e-120	1	6.2074e-13	FALSE	FALSE
chr1.149807329.151237816	eQTL_catalogue	QTD000021	Monocytes	ECZ	ENSG00000143457	GOLPH3L	2655	rs17596326	rs11803940	0	2.68066e-11	0	1	2.32173e-13	FALSE	FALSE
chr1.149807329.151237816	eQTL_catalogue	QTD000021	Monocytes	ECZ	ENSG00000143457	GOLPH3L	2655	rs4333886	rs11803940	0	2.68066e-11	0	1	2.16074e-13	FALSE	FALSE
chr1.149807329.151237816	eQTL_catalogue	QTD000021	Monocytes	ECZ	ENSG00000143457	GOLPH3L	2655	rs1694377	rs11803940	0	2.68066e-11	0	1	2.15859e-13	FALSE	FALSE
chr1.149807329.151237816	eQTL_catalogue	QTD000021	Monocytes	ECZ	ENSG00000143457	GOLPH3L	2655	rs1260394	rs11803940	0	2.68066e-11	0	1	2.15028e-13	FALSE	FALSE
chr1.206177958.207279138	eQTL_catalogue	QTD000031	NaiveT	T1D	ENSG00000196352	CD55	1822	rs61815643	rs7535029	1.12439e-59	3.6583e-49	3.07354e-11	1	6.10176e-15	FALSE	FALSE
chr1.206177958.207279138	eQTL_catalogue	QTD000031	NaiveT	T1D	ENSG00000196352	CD55	1822	rs61815643	rs66579405	3.2029e-25	1.04209e-14	3.07354e-11	1	5.02674e-15	FALSE	FALSE
chr2.101811370.102950847	eQTL_catalogue	QTD000036	Treg	CEL	ENSG00000115604	IL18R1	352	rs4851004	rs13015714	1.3931e-22	5.23538e-12	2.66094e-11	1	8.4972e-13	FALSE	FALSE
chr2.101811370.102950847	eQTL_catalogue	QTD000031	NaiveT	CEL	ENSG00000115604	IL18R1	352	rs4851004	rs12998521	2.02095e-22	7.59485e-12	2.66094e-11	1	1.39887e-13	FALSE	FALSE
chr1.2066876.3095046	OneK1K	nk	Natural killer	MS	ENSG00000157873	TNFRSF14	282	rs2281852	rs2234161	0	4.0655e-55	0	1	3.89851e-11	FALSE	FALSE
chr2.101811370.102950847	eQTL_catalogue	QTD000031	NaiveT	CEL	ENSG00000115604	IL18R1	352	rs4399750	rs12998521	1.17557e-43	7.59485e-12	1.54785e-32	1	3.17258e-11	FALSE	FALSE
chr2.29732900.30686541	eQTL_catalogue	QTD000439	T follicular helper cells	RA	ENSG00000172954	LCLAT1	2365	rs7579944	rs6705814	0	3.91045e-11	0	1	5.91186e-13	FALSE	FALSE
chr2.29732900.30686541	eQTL_catalogue	QTD000439	T follicular helper cells	RA	ENSG00000172954	LCLAT1	2365	rs12473138	rs6705814	0	3.91045e-11	0	1	5.71027e-13	FALSE	FALSE
chr2.29732900.30686541	eQTL_catalogue	QTD000439	T follicular helper cells	RA	ENSG00000172954	LCLAT1	2365	rs10182034	rs6705814	4.59481050632359e-322	3.91045e-11	1.17927685448489e-311	1	4.67503e-13	FALSE	FALSE
chr2.29732900.30686541	eQTL_catalogue	QTD000439	T follicular helper cells	RA	ENSG00000172954	LCLAT1	2365	rs10173253	rs6705814	9.43085e-283	3.91045e-11	2.4117e-272	1	5.51658e-13	FALSE	FALSE
chr2.29732900.30686541	eQTL_catalogue	QTD000439	T follicular helper cells	RA	ENSG00000172954	LCLAT1	2365	rs6548003	rs6705814	0	3.91045e-11	0	1	4.61048e-13	FALSE	FALSE
chr2.29732900.30686541	eQTL_catalogue	QTD000439	T follicular helper cells	RA	ENSG00000172954	LCLAT1	2365	rs4245769	rs6705814	0	3.91045e-11	0	1	4.54339e-13	FALSE	FALSE
chr10.32195412.33168810	eQTL_catalogue	QTD000036	Treg	T1D	ENSG00000216937	CCDC7	2913	rs2000218	rs55962634	6.12112e-87	3.44266e-62	1.77802e-25	1	4.11056e-11	FALSE	FALSE
chr19.49117386.50157910	eQTL_catalogue	QTD000031	NaiveT	VIT	ENSG00000104894	CD37	2888	rs7508601	rs7249040	0	4.44021e-11	0	1	4.84235e-13	FALSE	FALSE
chr19.49117386.50157910	eQTL_catalogue	QTD000031	NaiveT	VIT	ENSG00000104894	CD37	2888	rs863277	rs7249040	0	4.44021e-11	0	1	4.41381e-13	FALSE	FALSE
chr19.49117386.50157910	eQTL_catalogue	QTD000031	NaiveT	VIT	ENSG00000104894	CD37	2888	rs7251	rs7249040	0	4.44021e-11	0	1	4.24886e-13	FALSE	FALSE
chr19.49117386.50157910	eQTL_catalogue	QTD000031	NaiveT	VIT	ENSG00000104894	CD37	2888	rs11083980	rs7249040	0	4.44021e-11	0	1	5.37636e-13	FALSE	FALSE
chr19.49117386.50157910	eQTL_catalogue	QTD000031	NaiveT	VIT	ENSG00000104894	CD37	2888	rs10415880	rs7249040	0	4.44021e-11	0	1	4.30548e-13	FALSE	FALSE
chr19.49117386.50157910	eQTL_catalogue	QTD000031	NaiveT	VIT	ENSG00000104894	CD37	2888	rs975484	rs7249040	0	4.44021e-11	0	1	4.16909e-13	TRUE	FALSE
chr19.49117386.50157910	eQTL_catalogue	QTD000031	NaiveT	VIT	ENSG00000104894	CD37	2888	rs8107392	rs7249040	0	4.44021e-11	0	1	3.82869e-13	FALSE	FALSE
chr19.49117386.50157910	eQTL_catalogue	QTD000031	NaiveT	VIT	ENSG00000104894	CD37	2888	rs10412446	rs7249040	0	4.44021e-11	0	1	3.79897e-13	FALSE	FALSE
chr19.49117386.50157910	eQTL_catalogue	QTD000031	NaiveT	VIT	ENSG00000104894	CD37	2888	rs61187538	rs7249040	0	4.44021e-11	0	1	3.7963e-13	FALSE	FALSE
chr12.55493270.56838590	eQTL_catalogue	QTD000439	T follicular helper cells	T1D	ENSG00000197728	RPS26	2156	rs10876863	rs4759229	9.46739e-205	4.5245e-11	2.09247e-194	1	5.32928e-13	FALSE	FALSE
chr12.55493270.56838590	eQTL_catalogue	QTD000439	T follicular helper cells	T1D	ENSG00000197728	RPS26	2156	rs10783779	rs4759229	8.25328e-47	4.5245e-11	1.82413e-36	1	5.24779e-13	FALSE	FALSE
chr11.65288512.66291141	eQTL_catalogue	QTD000479	NaiveT	ECZ	ENSG00000172922	RNASEH2C	1676	rs12146493	rs523029	2.54772e-42	4.52423e-11	5.63128e-32	1	6.92502e-13	FALSE	FALSE
chr12.55493270.56838590	eQTL_catalogue	QTD000439	T follicular helper cells	T1D	ENSG00000197728	RPS26	2156	rs705699	rs4759229	2.1136e-156	4.5245e-11	4.67146e-146	1	7.44935e-13	FALSE	FALSE
chr11.65288512.66291141	eQTL_catalogue	QTD000479	NaiveT	ECZ	ENSG00000172922	RNASEH2C	1676	rs479844	rs523029	4.5458e-44	4.52423e-11	1.00477e-33	1	9.59178e-13	FALSE	FALSE
chr11.65288512.66291141	eQTL_catalogue	QTD000479	NaiveT	ECZ	ENSG00000172922	RNASEH2C	1676	rs1144789	rs523029	2.8292e-69	4.52423e-11	6.25344e-59	1	1.11485e-12	FALSE	FALSE
chr11.65288512.66291141	eQTL_catalogue	QTD000479	NaiveT	ECZ	ENSG00000172922	RNASEH2C	1676	rs61744384	rs523029	8.56206e-70	4.52423e-11	1.89249e-59	1	1.28492e-12	FALSE	FALSE
chr12.55493270.56838590	eQTL_catalogue	QTD000439	T follicular helper cells	T1D	ENSG00000197728	RPS26	2156	rs11171710	rs4759229	1.44252e-202	4.5245e-11	3.18824e-192	1	1.76543e-12	FALSE	FALSE
chr19.49117386.50157910	eQTL_catalogue	QTD000031	NaiveT	VIT	ENSG00000104894	CD37	2888	rs11883129	rs7249040	0	4.44021e-11	0	1	1.57483e-12	FALSE	FALSE
chr11.118198674.119399072	eQTL_catalogue	QTD000105	NaiveT	MS	ENSG00000278376	ENSG00000278376	412	rs667982	rs61901411	2.17661e-136	2.25853e-11	9.6373e-126	1	2.57582e-11	FALSE	FALSE
chr11.65288512.66291141	eQTL_catalogue	QTD000479	NaiveT	ECZ	ENSG00000172922	RNASEH2C	1676	rs11227241	rs523029	5.93093e-33	4.52423e-11	1.31093e-22	1	3.6121e-12	FALSE	FALSE
chr1.206177958.207279138	eQTL_catalogue	QTD000479	NaiveT	T1D	ENSG00000196352	CD55	1760	rs61815643	rs1367067	3.40062e-34	4.83511e-11	7.03319e-24	1	5.87341e-13	FALSE	FALSE
chr1.206177958.207279138	eQTL_catalogue	QTD000479	NaiveT	T1D	ENSG00000196352	CD55	1760	rs3024493	rs1367067	5.99095e-82	4.83511e-11	1.23905e-71	1	6.51403e-13	FALSE	FALSE
chr1.206177958.207279138	eQTL_catalogue	QTD000479	NaiveT	T1D	ENSG00000196352	CD55	1760	rs3122605	rs1367067	6.89811e-201	4.83511e-11	1.42667e-190	1	7.57865e-13	FALSE	FALSE
chr1.206177958.207279138	eQTL_catalogue	QTD000479	NaiveT	T1D	ENSG00000196352	CD55	1760	rs12123181	rs1367067	9.88012e-27	4.83511e-11	2.04341e-16	1	1.09397e-12	FALSE	FALSE
chr11.65288512.66291141	eQTL_catalogue	QTD000479	NaiveT	ECZ	ENSG00000172922	RNASEH2C	1676	rs3814707	rs523029	1.90104e-22	4.52423e-11	4.2019e-12	1	6.7162e-13	FALSE	FALSE
chr16.10444725.11832095	eQTL_catalogue	QTD000474	NaiveB	MS	ENSG00000175643	RMI2	915	rs6498160	rs918738	4.61896e-216	5.03665e-11	9.17069e-206	1	5.93163e-13	FALSE	FALSE
chr16.10444725.11832095	eQTL_catalogue	QTD000474	NaiveB	MS	ENSG00000175643	RMI2	915	rs9302457	rs918738	1.34179e-161	5.03665e-11	2.66406e-151	1	5.90581e-13	FALSE	FALSE
chr16.10444725.11832095	eQTL_catalogue	QTD000474	NaiveB	MS	ENSG00000175643	RMI2	915	rs7200786	rs918738	1.36044e-157	5.03665e-11	2.70107e-147	1	5.85425e-13	FALSE	FALSE
chr16.10444725.11832095	eQTL_catalogue	QTD000474	NaiveB	MS	ENSG00000175643	RMI2	915	rs67886043	rs918738	2.49318e-37	5.03665e-11	4.95007e-27	1	5.94763e-13	FALSE	FALSE
chr16.10444725.11832095	eQTL_catalogue	QTD000474	NaiveB	MS	ENSG00000175643	RMI2	915	rs7194305	rs918738	1.03856e-79	5.03665e-11	2.06201e-69	1	7.78585e-13	FALSE	FALSE
chr16.10444725.11832095	eQTL_catalogue	QTD000474	NaiveB	MS	ENSG00000175643	RMI2	915	rs9929994	rs918738	3.40986e-130	5.03665e-11	6.7701e-120	1	8.73521e-13	FALSE	FALSE
chr19.46403867.46958039	eQTL_catalogue	QTD000509	Natural killer	T1D	ENSG00000181027	FKRP	1314	rs313838	rs3027956	1.02724e-42	2.24431e-28	4.5771e-15	1	5.13122e-11	FALSE	FALSE
chr16.10444725.11832095	eQTL_catalogue	QTD000474	NaiveB	MS	ENSG00000175643	RMI2	915	rs111352543	rs918738	4.63928e-69	5.03665e-11	9.21104e-59	1	9.49701e-13	FALSE	FALSE
chr16.10444725.11832095	eQTL_catalogue	QTD000474	NaiveB	MS	ENSG00000175643	RMI2	915	rs12325077	rs918738	3.35304e-52	5.03665e-11	6.65728e-42	1	9.71128e-13	FALSE	FALSE
chr16.10444725.11832095	eQTL_catalogue	QTD000474	NaiveB	MS	ENSG00000175643	RMI2	915	rs12448611	rs918738	1.1104e-175	5.03665e-11	2.20464e-165	1	1.24747e-12	FALSE	FALSE
chr2.29732900.30686541	eQTL_catalogue	QTD000105	NaiveT	RA	ENSG00000172954	LCLAT1	2574	rs4245769	rs11892635	0	5.5646e-11	0	1	5.14155e-13	FALSE	FALSE
chr2.29732900.30686541	eQTL_catalogue	QTD000105	NaiveT	RA	ENSG00000172954	LCLAT1	2574	rs6548003	rs11892635	0	5.5646e-11	0	1	4.83665e-13	FALSE	FALSE
chr2.29732900.30686541	eQTL_catalogue	QTD000105	NaiveT	RA	ENSG00000172954	LCLAT1	2574	rs7579944	rs11892635	0	5.5646e-11	0	1	4.60657e-13	FALSE	FALSE
chr2.29732900.30686541	eQTL_catalogue	QTD000105	NaiveT	RA	ENSG00000172954	LCLAT1	2574	rs12473138	rs11892635	0	5.5646e-11	0	1	4.57659e-13	FALSE	FALSE
chr2.29732900.30686541	eQTL_catalogue	QTD000105	NaiveT	RA	ENSG00000172954	LCLAT1	2574	rs10182034	rs11892635	6.57107308968858e-322	5.5646e-11	1.17927687007168e-311	1	4.57173e-13	FALSE	FALSE
chr2.29732900.30686541	eQTL_catalogue	QTD000105	NaiveT	RA	ENSG00000172954	LCLAT1	2574	rs10173253	rs11892635	1.34202e-282	5.5646e-11	2.4117e-272	1	4.55793e-13	FALSE	FALSE
chr1.107353675.108325673	OneK1K	bin	NaiveB	HT	ENSG00000230489	VAV3-AS1	1896	rs17019845	rs1781067	6.92493e-144	1.23582e-133	5.60353e-11	1	1.19354e-14	FALSE	FALSE
chr1.107353675.108325673	OneK1K	bin	NaiveB	HT	ENSG00000230489	VAV3-AS1	1896	rs17019845	rs12076264	0	0	5.60353e-11	1	1.16015e-14	FALSE	FALSE
chr1.107353675.108325673	OneK1K	bin	NaiveB	HT	ENSG00000230489	VAV3-AS1	1896	rs17019845	rs1781070	5.09622e-82	9.09466e-72	5.60353e-11	1	1.09117e-14	FALSE	FALSE
chr1.107353675.108325673	OneK1K	bin	NaiveB	HT	ENSG00000230489	VAV3-AS1	1896	rs17019845	rs4915085	5.08655e-118	9.07741e-108	5.60353e-11	1	1.07618e-14	FALSE	FALSE
chr1.107353675.108325673	OneK1K	bin	NaiveB	HT	ENSG00000230489	VAV3-AS1	1896	rs17019845	rs1781057	8.68543e-26	1.54999e-15	5.60353e-11	1	1.0073e-14	FALSE	FALSE
chr1.107353675.108325673	OneK1K	bin	NaiveB	HT	ENSG00000230489	VAV3-AS1	1896	rs17019845	rs1418993	6.65182e-181	1.18708e-170	5.60353e-11	1	1.00625e-14	FALSE	FALSE
chr1.107353675.108325673	OneK1K	bin	NaiveB	HT	ENSG00000230489	VAV3-AS1	1896	rs17019845	rs1781050	5.77454e-97	1.03052e-86	5.60353e-11	1	1.00604e-14	FALSE	FALSE
chr1.107353675.108325673	OneK1K	nk	Natural killer	HT	ENSG00000134215	VAV3	1896	rs17019845	rs345275	1.93553e-26	3.45412e-16	5.60353e-11	1	3.15925e-14	FALSE	FALSE
chr1.107353675.108325673	OneK1K	bin	NaiveB	HT	ENSG00000134215	VAV3	1896	rs17019845	rs345275	7.70984e-25	1.37589e-14	5.60353e-11	1	3.16932e-14	FALSE	FALSE
chr1.107353675.108325673	OneK1K	bin	NaiveB	HT	ENSG00000134215	VAV3	1896	rs17019845	rs345309	1.00007e-121	1.78472e-111	5.60353e-11	1	8.07344e-14	FALSE	FALSE
chr1.107353675.108325673	OneK1K	nk	Natural killer	HT	ENSG00000134215	VAV3	1896	rs17019845	rs345309	6.94031e-171	1.23856e-160	5.60353e-11	1	8.07187e-14	FALSE	FALSE
chr1.107353675.108325673	OneK1K	nk	Natural killer	HT	ENSG00000134215	VAV3	1896	rs17019845	rs9435454	9.42476e-60	1.68193e-49	5.60353e-11	1	9.52066e-14	FALSE	FALSE
chr1.107353675.108325673	OneK1K	bin	NaiveB	HT	ENSG00000134215	VAV3	1896	rs17019845	rs9435454	5.20877e-46	9.29551e-36	5.60353e-11	1	9.50173e-14	FALSE	FALSE
chr1.107353675.108325673	OneK1K	nk	Natural killer	HT	ENSG00000134215	VAV3	1896	rs17019845	rs11185217	6.33215e-122	1.13003e-111	5.60353e-11	1	3.70641e-13	FALSE	FALSE
chr1.107353675.108325673	OneK1K	bin	NaiveB	HT	ENSG00000134215	VAV3	1896	rs17019845	rs11185217	2.14656e-53	3.83074e-43	5.60353e-11	1	3.93522e-13	FALSE	FALSE
chr1.107353675.108325673	OneK1K	nk	Natural killer	HT	ENSG00000134215	VAV3	1896	rs17019845	rs10494084	3.1138e-72	5.55686e-62	5.60353e-11	1	4.01921e-13	FALSE	FALSE
chr2.101811370.102950847	eQTL_catalogue	QTD000031	NaiveT	CEL	ENSG00000115604	IL18R1	352	rs4851004	rs10192157	1.56497e-44	5.88126e-34	2.66094e-11	1	3.15446e-11	FALSE	FALSE
chr9.120623843.121217503	OneK1K	dc	Dendritic cells	RA	ENSG00000226752	CUTALP	852	rs10760130	rs12343516	0	4.30256e-14	0	1	6.43234e-11	FALSE	FALSE
chr5.131486032.133155138	eQTL_catalogue	QTD000105	NaiveT	CRO	ENSG00000197375	SLC22A5	2890	rs17622378	rs72797306	0	3.05842e-69	0	1	5.18212e-11	FALSE	FALSE
chr11.65288512.66291141	eQTL_catalogue	QTD000454	Th2	ALG	ENSG00000175376	EIF1AD	1464	rs4930320	rs7933510	0	5.42476e-11	0	1	3.44745e-12	FALSE	FALSE
chr1.107353675.108325673	OneK1K	bin	NaiveB	HT	ENSG00000134215	VAV3	1896	rs17019845	rs345298	1.54603e-22	2.75903e-12	5.60353e-11	1	1.08836e-13	FALSE	FALSE
chr12.55493270.56838590	eQTL_catalogue	QTD000021	Monocytes	RA	ENSG00000197728	RPS26	1997	rs1081975	rs7977273	0	6.17631e-11	0	1	9.06136e-13	FALSE	FALSE
chr1.206177958.207279138	eQTL_catalogue	QTD000479	NaiveT	T1D	ENSG00000196352	CD55	1760	rs61815643	rs4844373	4.33531e-34	6.16408e-11	7.03319e-24	1	7.51772e-13	FALSE	FALSE
chr12.55493270.56838590	eQTL_catalogue	QTD000021	Monocytes	RA	ENSG00000197728	RPS26	1997	rs705699	rs7977273	8.14296e-285	6.17631e-11	1.31842e-274	1	6.71521e-13	FALSE	FALSE
chr1.206177958.207279138	eQTL_catalogue	QTD000479	NaiveT	T1D	ENSG00000196352	CD55	1760	rs3024493	rs4844373	7.63762e-82	6.16408e-11	1.23905e-71	1	8.3583e-13	FALSE	FALSE
chr1.206177958.207279138	eQTL_catalogue	QTD000479	NaiveT	T1D	ENSG00000196352	CD55	1760	rs3122605	rs4844373	8.79412e-201	6.16408e-11	1.42667e-190	1	9.62799e-13	FALSE	FALSE
chr12.55493270.56838590	eQTL_catalogue	QTD000021	Monocytes	RA	ENSG00000197728	RPS26	1997	rs773114	rs7977273	0	6.17631e-11	0	1	1.01887e-12	FALSE	FALSE
chr1.206177958.207279138	eQTL_catalogue	QTD000479	NaiveT	T1D	ENSG00000196352	CD55	1760	rs12123181	rs4844373	1.25958e-26	6.16408e-11	2.04341e-16	1	1.50674e-12	FALSE	FALSE
chr12.55493270.56838590	eQTL_catalogue	QTD000021	Monocytes	RA	ENSG00000197728	RPS26	1997	rs705700	rs7977273	0	6.17631e-11	0	1	2.39484e-12	FALSE	FALSE
chr12.55493270.56838590	eQTL_catalogue	QTD000021	Monocytes	RA	ENSG00000197728	RPS26	1997	rs773125	rs7977273	0	6.17631e-11	0	1	4.82124e-12	FALSE	FALSE
chr6.25038214.26883636	OneK1K	nk	Natural killer	SLE	ENSG00000186470	BTN3A2	3341	rs9348721	rs58825580	5.48032e-67	3.80848e-37	1.43898e-30	1	6.84987e-11	FALSE	FALSE
chr11.60508799.61638126	eQTL_catalogue	QTD000031	NaiveT	RA	ENSG00000110107	PRPF19	1955	rs6591639	rs536413	0	6.95256e-11	0	1	8.94197e-13	FALSE	FALSE
chr11.60508799.61638126	eQTL_catalogue	QTD000031	NaiveT	RA	ENSG00000110107	PRPF19	1955	rs1787904	rs536413	0	6.95256e-11	0	1	8.35461e-13	FALSE	FALSE
chr11.65288512.66291141	OneK1K	cd4nc	NaiveT	ECZ	ENSG00000172922	RNASEH2C	1356	rs478304	rs7950197	0	0	7.0031e-11	1	5.5856e-14	FALSE	FALSE
chr11.65288512.66291141	OneK1K	cd4nc	NaiveT	ECZ	ENSG00000172922	RNASEH2C	1356	rs478304	rs523029	1.70356e-68	2.43258e-58	7.0031e-11	1	3.97149e-14	FALSE	FALSE
chr11.65288512.66291141	OneK1K	cd4nc	NaiveT	ECZ	ENSG00000172922	RNASEH2C	1356	rs478304	rs11227261	7.73214e-143	1.1041e-132	7.0031e-11	1	7.69014e-14	FALSE	FALSE
chr11.65288512.66291141	OneK1K	cd4nc	NaiveT	ECZ	ENSG00000172922	RNASEH2C	1356	rs478304	rs507859	0	0	7.0031e-11	1	1.53882e-12	FALSE	FALSE
chr11.65288512.66291141	OneK1K	cd4nc	NaiveT	ECZ	ENSG00000172922	RNASEH2C	1356	rs478304	rs573589	0	0	7.0031e-11	1	2.73656e-12	FALSE	FALSE
chr11.60508799.61638126	eQTL_catalogue	QTD000031	NaiveT	RA	ENSG00000110107	PRPF19	1955	rs471718	rs536413	0	6.95256e-11	0	1	8.68964e-13	FALSE	FALSE
chr11.60508799.61638126	eQTL_catalogue	QTD000031	NaiveT	RA	ENSG00000110107	PRPF19	1955	rs10792307	rs536413	0	6.95256e-11	0	1	8.38761e-13	FALSE	FALSE
chr11.60508799.61638126	eQTL_catalogue	QTD000031	NaiveT	RA	ENSG00000110107	PRPF19	1955	rs10792308	rs536413	0	6.95256e-11	0	1	8.37777e-13	FALSE	FALSE
chr11.133399.1123023	OneK1K	dc	Dendritic cells	SLE	ENSG00000177600	RPLP2	2289	rs7124601	rs1138693	1.46239e-38	7.59784e-11	1.92475e-28	1	2.75836e-13	FALSE	FALSE
chr11.133399.1123023	OneK1K	dc	Dendritic cells	SLE	ENSG00000177600	RPLP2	2289	rs28533262	rs1138693	3.4495e-49	7.59784e-11	4.5401e-39	1	2.74046e-13	FALSE	FALSE
chr11.133399.1123023	OneK1K	dc	Dendritic cells	SLE	ENSG00000177600	RPLP2	2289	rs4963140	rs1138693	9.12016e-48	7.59784e-11	1.20036e-37	1	2.7155e-13	FALSE	FALSE
chr11.133399.1123023	OneK1K	dc	Dendritic cells	SLE	ENSG00000177600	RPLP2	2289	rs11246221	rs1138693	1.08582e-25	7.59784e-11	1.42912e-15	1	3.17374e-13	FALSE	FALSE
chr11.133399.1123023	OneK1K	dc	Dendritic cells	SLE	ENSG00000177600	RPLP2	2289	rs936472	rs1138693	7.48283e-41	7.59784e-11	9.84864e-31	1	4.03519e-13	FALSE	FALSE
chr2.59913473.61608903	OneK1K	cd4nc	NaiveT	RA	ENSG00000173209	AHSA2	2173	rs13019590	rs1432295	0	8.85807e-14	0	1	7.55694e-11	FALSE	FALSE
chr11.133399.1123023	OneK1K	dc	Dendritic cells	SLE	ENSG00000177600	RPLP2	2289	rs28364668	rs1138693	0	7.59784e-11	0	1	9.53197e-13	FALSE	FALSE
chr1.107353675.108325673	OneK1K	nk	Natural killer	HT	ENSG00000134215	VAV3	1896	rs17019845	rs345298	1.1309e-21	2.01819e-11	5.60353e-11	1	1.9807e-13	FALSE	FALSE
chr11.133399.1123023	OneK1K	dc	Dendritic cells	SLE	ENSG00000177600	RPLP2	2289	rs12804878	rs1138693	0	7.59784e-11	0	1	6.16132e-13	FALSE	FALSE
chr11.133399.1123023	OneK1K	dc	Dendritic cells	SLE	ENSG00000177600	RPLP2	2289	rs11246279	rs1138693	3.21192e-185	7.59784e-11	4.22741e-175	1	8.96075e-13	FALSE	FALSE
chr11.133399.1123023	OneK1K	dc	Dendritic cells	SLE	ENSG00000177600	RPLP2	2289	rs10902201	rs1138693	0	7.59784e-11	0	1	1.2354e-12	FALSE	FALSE
chr11.118198674.119399072	eQTL_catalogue	QTD000105	NaiveT	MS	ENSG00000278376	ENSG00000278376	412	rs11217063	rs61901411	1.21369e-22	2.25853e-11	5.37382e-12	1	5.29325e-11	FALSE	FALSE
chr18.12304754.13381260	eQTL_catalogue	QTD000444	Th17	T1D	ENSG00000101639	CEP192	2738	rs579052	rs489480	0	8.57239e-11	0	1	1.00144e-12	FALSE	FALSE
chr18.12304754.13381260	eQTL_catalogue	QTD000444	Th17	T1D	ENSG00000101639	CEP192	2738	rs34920518	rs489480	1.44370922371271e-319	8.57239e-11	0	1	1.00946e-12	FALSE	FALSE
chr18.12304754.13381260	eQTL_catalogue	QTD000444	Th17	T1D	ENSG00000101639	CEP192	2738	rs2847278	rs489480	0	8.57239e-11	0	1	1.0042e-12	FALSE	FALSE
chr6.25038214.26883636	OneK1K	nk	Natural killer	SLE	ENSG00000186470	BTN3A2	3341	rs9348721	rs6456727	2.25284e-112	1.56559e-82	1.43898e-30	1	8.68367e-11	FALSE	FALSE
chr18.12304754.13381260	eQTL_catalogue	QTD000444	Th17	T1D	ENSG00000101639	CEP192	2738	rs7234029	rs489480	0	8.57239e-11	0	1	1.55057e-12	FALSE	FALSE
chr18.12304754.13381260	eQTL_catalogue	QTD000444	Th17	T1D	ENSG00000101639	CEP192	2738	rs9959425	rs489480	0	8.57239e-11	0	1	1.48651e-12	FALSE	FALSE
chr2.203246497.204435192	eQTL_catalogue	QTD000479	NaiveT	GD	ENSG00000178562	CD28	2294	rs1427676	rs6435202	0	8.93195e-11	0	1	6.42798e-13	FALSE	FALSE
chr2.203246497.204435192	eQTL_catalogue	QTD000479	NaiveT	GD	ENSG00000178562	CD28	2294	rs231725	rs6435202	0	8.93195e-11	0	1	6.38629e-13	FALSE	FALSE
chr2.203246497.204435192	eQTL_catalogue	QTD000479	NaiveT	GD	ENSG00000178562	CD28	2294	rs11571292	rs6435202	8.32631e-92	8.93195e-11	9.32194e-82	1	5.45321e-13	FALSE	FALSE
chr2.203246497.204435192	eQTL_catalogue	QTD000479	NaiveT	GD	ENSG00000178562	CD28	2294	rs231763	rs6435202	1.57677e-297	8.93195e-11	1.76532e-287	1	6.21817e-13	FALSE	FALSE
chr2.203246497.204435192	eQTL_catalogue	QTD000479	NaiveT	GD	ENSG00000178562	CD28	2294	rs231764	rs6435202	5.6187e-277	8.93195e-11	6.29056e-267	1	5.99774e-13	FALSE	FALSE
chr2.203246497.204435192	eQTL_catalogue	QTD000479	NaiveT	GD	ENSG00000178562	CD28	2294	rs1427680	rs6435202	1.94858e-80	8.93195e-11	2.18158e-70	1	1.07716e-12	FALSE	FALSE
chr2.203246497.204435192	eQTL_catalogue	QTD000479	NaiveT	GD	ENSG00000178562	CD28	2294	rs231789	rs6435202	0	8.93195e-11	0	1	4.55159e-12	FALSE	FALSE
chr20.45454477.46612607	OneK1K	bmem	B mem/GCB	SLE	ENSG00000100979	PLTP	839	rs6017721	rs3848715	2.51507e-31	3.55363e-20	7.07749e-12	1	8.83682e-11	FALSE	FALSE
chr20.45454477.46612607	OneK1K	bin	NaiveB	SLE	ENSG00000100979	PLTP	839	rs6017721	rs3848715	5.32432e-35	7.52289e-24	7.07749e-12	1	8.83678e-11	FALSE	FALSE
chr20.45454477.46612607	OneK1K	nk	Natural killer	SLE	ENSG00000100979	PLTP	839	rs6017721	rs3848715	2.13113e-91	3.01114e-80	7.07749e-12	1	8.83678e-11	FALSE	FALSE
chr2.203246497.204435192	eQTL_catalogue	QTD000479	NaiveT	GD	ENSG00000178562	CD28	2294	rs10490516	rs6435202	0	8.93195e-11	0	1	6.44603e-12	FALSE	FALSE
chr2.203246497.204435192	eQTL_catalogue	QTD000479	NaiveT	GD	ENSG00000178562	CD28	2294	rs863603	rs6435202	0	8.93195e-11	0	1	9.41891e-12	FALSE	FALSE
chr17.6884287.7834013	OneK1K	bmem	B mem/GCB	T1D	ENSG00000132507	EIF5A	1697	rs62062620	rs4796303	0	1.00662e-10	0	1	3.63419e-13	FALSE	FALSE
chr17.6884287.7834013	OneK1K	bmem	B mem/GCB	T1D	ENSG00000132507	EIF5A	1697	rs1807889	rs4796303	7.20222e-99	1.00662e-10	7.15486e-89	1	3.60861e-13	FALSE	FALSE
chr17.6884287.7834013	OneK1K	bmem	B mem/GCB	T1D	ENSG00000132507	EIF5A	1697	rs307618	rs4796303	0	1.00662e-10	0	1	5.64841e-13	FALSE	FALSE
chr2.203246497.204435192	eQTL_catalogue	QTD000479	NaiveT	GD	ENSG00000178562	CD28	2294	rs2162606	rs6435202	0	8.93195e-11	0	1	1.31636e-11	FALSE	FALSE
chr9.120623843.121217503	OneK1K	dc	Dendritic cells	RA	ENSG00000226752	CUTALP	852	rs10760129	rs12343516	0	4.30256e-14	0	1	1.22199e-10	FALSE	FALSE
chr9.120623843.121217503	OneK1K	dc	Dendritic cells	RA	ENSG00000226752	CUTALP	852	rs10760124	rs12343516	0	4.30256e-14	0	1	1.20796e-10	FALSE	FALSE
chr9.120623843.121217503	OneK1K	dc	Dendritic cells	RA	ENSG00000226752	CUTALP	852	rs9886724	rs12343516	0	4.30256e-14	0	1	9.57142e-11	FALSE	FALSE
chr11.65288512.66291141	eQTL_catalogue	QTD000454	Th2	ALG	ENSG00000175376	EIF1AD	1464	rs10896052	rs7933510	0	5.42476e-11	0	1	5.28769e-12	FALSE	FALSE
chr3.48346870.51351247	OneK1K	nk	Natural killer	CRO	ENSG00000232112	TMA7	774	rs13090388	rs7434107	0	1.06769e-10	0	1	3.8298e-13	FALSE	FALSE
chr19.49117386.50157910	OneK1K	cd4nc	NaiveT	VIT	ENSG00000126456	IRF3	1869	rs10415880	rs7251	0	1.19128e-10	0	1	4.32743e-13	FALSE	FALSE
chr9.120623843.121217503	OneK1K	dc	Dendritic cells	RA	ENSG00000226752	CUTALP	852	rs10760126	rs12343516	0	4.30256e-14	0	1	1.20796e-10	FALSE	FALSE
chr19.49117386.50157910	OneK1K	bin	NaiveB	VIT	ENSG00000142534	RPS11	1909	rs11883129	rs7508601	0	1.20005e-10	0	1	1.20835e-12	FALSE	FALSE
chr19.49117386.50157910	OneK1K	cd4nc	NaiveT	VIT	ENSG00000126456	IRF3	1869	rs113886122	rs7251	0	1.19128e-10	0	1	1.04236e-12	FALSE	FALSE
chr19.49117386.50157910	OneK1K	cd4nc	NaiveT	VIT	ENSG00000126456	IRF3	1869	rs10413941	rs7251	0	1.19128e-10	0	1	8.18483e-13	FALSE	FALSE
chr19.49117386.50157910	OneK1K	cd4nc	NaiveT	VIT	ENSG00000126456	IRF3	1869	rs655689	rs7251	0	1.19128e-10	0	1	6.22287e-13	FALSE	FALSE
chr19.49117386.50157910	OneK1K	bin	NaiveB	VIT	ENSG00000142534	RPS11	1909	rs2082481	rs7508601	0	1.20005e-10	0	1	5.93164e-13	FALSE	FALSE
chr19.49117386.50157910	OneK1K	cd4nc	NaiveT	VIT	ENSG00000126456	IRF3	1869	rs11883129	rs7251	0	1.19128e-10	0	1	5.68806e-13	FALSE	FALSE
chr19.49117386.50157910	OneK1K	bin	NaiveB	VIT	ENSG00000142534	RPS11	1909	rs113886122	rs7508601	0	1.20005e-10	0	1	4.77927e-13	FALSE	FALSE
chr19.49117386.50157910	OneK1K	bin	NaiveB	VIT	ENSG00000142534	RPS11	1909	rs863277	rs7508601	0	1.20005e-10	0	1	4.66443e-13	FALSE	FALSE
chr19.49117386.50157910	OneK1K	cd4nc	NaiveT	VIT	ENSG00000126456	IRF3	1869	rs863277	rs7251	0	1.19128e-10	0	1	4.31993e-13	FALSE	FALSE
chr19.49117386.50157910	OneK1K	bin	NaiveB	VIT	ENSG00000142534	RPS11	1909	rs10415880	rs7508601	0	1.20005e-10	0	1	6.98361e-13	FALSE	FALSE
chr19.49117386.50157910	OneK1K	bin	NaiveB	VIT	ENSG00000142534	RPS11	1909	rs11083980	rs7508601	0	1.20005e-10	0	1	2.18864e-12	FALSE	FALSE
chr19.49117386.50157910	OneK1K	bin	NaiveB	VIT	ENSG00000142534	RPS11	1909	rs655689	rs7508601	0	1.20005e-10	0	1	1.53959e-12	FALSE	FALSE
chr19.49117386.50157910	OneK1K	cd4nc	NaiveT	VIT	ENSG00000126456	IRF3	1869	rs11083980	rs7251	0	1.19128e-10	0	1	4.24764e-12	FALSE	FALSE
chr19.49117386.50157910	OneK1K	bin	NaiveB	VIT	ENSG00000142534	RPS11	1909	rs10413941	rs7508601	0	1.20005e-10	0	1	4.87215e-12	FALSE	FALSE
chr11.118198674.119399072	eQTL_catalogue	QTD000105	NaiveT	MS	ENSG00000278376	ENSG00000278376	412	rs517124	rs569770	6.93033e-202	1.07504e-12	6.44657e-190	1	1.24699e-10	FALSE	FALSE
chr2.59913473.61608903	OneK1K	cd4nc	NaiveT	RA	ENSG00000173209	AHSA2	2173	rs62149417	rs1432295	0	8.85807e-14	0	1	1.26101e-10	FALSE	FALSE
chr2.59913473.61608903	OneK1K	cd4nc	NaiveT	RA	ENSG00000173209	AHSA2	2173	rs13031721	rs1432295	0	8.85807e-14	0	1	1.24855e-10	FALSE	FALSE
chr11.133399.1123023	OneK1K	cd4nc	NaiveT	SLE	ENSG00000185507	IRF7	2289	rs28533262	rs11246166	1.49275e-50	3.28791e-12	4.5401e-39	1	1.32201e-10	FALSE	FALSE
chr11.133399.1123023	OneK1K	cd4nc	NaiveT	SLE	ENSG00000185507	IRF7	2289	rs28533262	rs12277611	3.1434e-51	6.92364e-13	4.5401e-39	1	1.35764e-10	FALSE	FALSE
chr14.67744595.69311138	OneK1K	bin	NaiveB	RA	ENSG00000185650	ZFP36L1	2719	rs4902651	rs11626883	0	1.44369e-94	0	1	1.46892e-10	FALSE	FALSE
chr2.59913473.61608903	OneK1K	cd4nc	NaiveT	RA	ENSG00000173209	AHSA2	2173	rs12466919	rs1432295	0	8.85807e-14	0	1	1.43346e-10	FALSE	FALSE
chr1.183080910.184096304	eQTL_catalogue	QTD000449	Th1	SLE	ENSG00000116701	NCF2	665	rs3814328	rs1952234	7.69852e-58	1.42663e-10	5.39629e-48	1	3.14736e-12	FALSE	FALSE
chr1.183080910.184096304	eQTL_catalogue	QTD000449	Th1	SLE	ENSG00000116701	NCF2	665	rs4279820	rs1952234	3.46729e-64	1.42663e-10	2.4304e-54	1	3.39023e-12	FALSE	FALSE
chr1.183080910.184096304	eQTL_catalogue	QTD000449	Th1	SLE	ENSG00000116701	NCF2	665	rs3010062	rs1952234	8.59838e-62	1.42663e-10	6.02705e-52	1	4.35415e-12	FALSE	FALSE
chr15.78416327.79410698	OneK1K	plasma	plasma/PGF	T1D	ENSG00000103811	CTSH	2181	rs2289699	rs12592618	0	1.46987e-10	0	1	1.03815e-12	FALSE	FALSE
chr1.183080910.184096304	eQTL_catalogue	QTD000449	Th1	SLE	ENSG00000116701	NCF2	665	rs17501706	rs1952234	1.83565e-56	1.42663e-10	1.2867e-46	1	4.94458e-12	FALSE	FALSE
chr1.183080910.184096304	eQTL_catalogue	QTD000449	Th1	SLE	ENSG00000116701	NCF2	665	rs2500093	rs1952234	2.37953e-52	1.42663e-10	1.66794e-42	1	9.08184e-12	FALSE	FALSE
chr1.183080910.184096304	eQTL_catalogue	QTD000449	Th1	SLE	ENSG00000116701	NCF2	665	rs2491445	rs1952234	1.61199e-60	1.42663e-10	1.12993e-50	1	1.14088e-11	FALSE	FALSE
chr15.78416327.79410698	OneK1K	plasma	plasma/PGF	T1D	ENSG00000103811	CTSH	2181	rs12148472	rs12592618	1.74531e-233	1.46987e-10	1.1874e-223	1	9.10347e-12	FALSE	FALSE
chr15.78416327.79410698	OneK1K	plasma	plasma/PGF	T1D	ENSG00000103811	CTSH	2181	rs28655102	rs12592618	0	1.46987e-10	0	1	9.72274e-12	FALSE	FALSE
chr5.160210329.160912414	eQTL_catalogue	QTD000031	NaiveT	SLE	ENSG00000164611	PTTG1	2526	rs2431689	rs6864320	3.55584e-41	1.56022e-10	2.27907e-31	1	9.9738e-13	FALSE	FALSE
chr5.160210329.160912414	eQTL_catalogue	QTD000031	NaiveT	SLE	ENSG00000164611	PTTG1	2526	rs2431697	rs6864320	4.61269e-52	1.56022e-10	2.95643e-42	1	3.14518e-12	FALSE	FALSE
chr2.229751911.230721324	eQTL_catalogue	QTD000105	NaiveT	CRO	ENSG00000185404	SP140L	2834	rs13426106	rs730010	0	1.5655e-10	0	1	4.26222e-12	FALSE	FALSE
chr2.229751911.230721324	eQTL_catalogue	QTD000105	NaiveT	CRO	ENSG00000185404	SP140L	2834	rs7557418	rs730010	0	1.5655e-10	0	1	3.97872e-12	FALSE	FALSE
chr2.229751911.230721324	eQTL_catalogue	QTD000105	NaiveT	CRO	ENSG00000185404	SP140L	2834	rs7563433	rs730010	0	1.5655e-10	0	1	3.96977e-12	FALSE	FALSE
chr5.160210329.160912414	eQTL_catalogue	QTD000031	NaiveT	SLE	ENSG00000164611	PTTG1	2526	rs1862390	rs6864320	3.73746e-30	1.56022e-10	2.39547e-20	1	5.13061e-12	FALSE	FALSE
chr11.118198674.119399072	eQTL_catalogue	QTD000105	NaiveT	MS	ENSG00000255422	ENSG00000255422	412	rs6589706	rs12225399	1.25253e-109	7.32989e-100	1.7088e-10	1	4.01045e-13	FALSE	FALSE
chr11.118198674.119399072	eQTL_catalogue	QTD000105	NaiveT	MS	ENSG00000278376	ENSG00000278376	412	rs6589706	rs12225399	7.58363e-91	4.43799e-81	1.7088e-10	1	4.01045e-13	FALSE	FALSE
chr18.12304754.13381260	eQTL_catalogue	QTD000021	Monocytes	T1D	ENSG00000134278	SPIRE1	2968	rs2847278	rs11664861	0	1.70876e-10	0	1	1.39653e-12	FALSE	FALSE
chr18.12304754.13381260	eQTL_catalogue	QTD000021	Monocytes	T1D	ENSG00000134278	SPIRE1	2968	rs34920518	rs11664861	2.87778416733151e-319	1.70876e-10	0	1	1.42347e-12	FALSE	FALSE
chr18.12304754.13381260	eQTL_catalogue	QTD000021	Monocytes	T1D	ENSG00000134278	SPIRE1	2968	rs579052	rs11664861	0	1.70876e-10	0	1	3.10508e-12	FALSE	FALSE
chr18.12304754.13381260	eQTL_catalogue	QTD000021	Monocytes	T1D	ENSG00000134278	SPIRE1	2968	rs7234029	rs11664861	0	1.70876e-10	0	1	2.56131e-12	FALSE	FALSE
chr11.118198674.119399072	eQTL_catalogue	QTD000105	NaiveT	MS	ENSG00000278376	ENSG00000278376	412	rs6589706	rs569770	1.83703e-22	1.07504e-12	1.7088e-10	1	1.94697e-12	FALSE	FALSE
chr2.229751911.230721324	eQTL_catalogue	QTD000105	NaiveT	CRO	ENSG00000185404	SP140L	2834	rs28445040	rs730010	0	1.5655e-10	0	1	4.09613e-12	FALSE	FALSE
chr18.12304754.13381260	eQTL_catalogue	QTD000021	Monocytes	T1D	ENSG00000134278	SPIRE1	2968	rs9959425	rs11664861	0	1.70876e-10	0	1	2.55443e-12	FALSE	FALSE
chr11.118198674.119399072	eQTL_catalogue	QTD000105	NaiveT	MS	ENSG00000278376	ENSG00000278376	412	rs6589706	rs11603023	1.37625e-101	8.05393e-92	1.7088e-10	1	8.07629e-12	FALSE	FALSE
chr11.118198674.119399072	eQTL_catalogue	QTD000105	NaiveT	MS	ENSG00000255422	ENSG00000255422	412	rs6589706	rs11603023	1.01836e-101	5.95952e-92	1.7088e-10	1	8.08452e-12	FALSE	FALSE
chr11.118198674.119399072	eQTL_catalogue	QTD000105	NaiveT	MS	ENSG00000255422	ENSG00000255422	412	rs6589706	rs7936556	1.31358e-84	7.68718e-75	1.7088e-10	1	8.42193e-12	FALSE	FALSE
chr11.118198674.119399072	eQTL_catalogue	QTD000105	NaiveT	MS	ENSG00000278376	ENSG00000278376	412	rs6589706	rs644273	3.07902e-74	1.80187e-64	1.7088e-10	1	8.46385e-12	FALSE	FALSE
chr11.118198674.119399072	eQTL_catalogue	QTD000105	NaiveT	MS	ENSG00000278376	ENSG00000278376	412	rs6589706	rs7936556	5.33168e-86	3.12014e-76	1.7088e-10	1	8.46379e-12	FALSE	FALSE
chr11.118198674.119399072	eQTL_catalogue	QTD000031	NaiveT	MS	ENSG00000278376	ENSG00000278376	415	rs6589706	rs7936556	1.67577e-101	9.79732e-92	1.71043e-10	1	8.51439e-12	FALSE	FALSE
chr12.8510213.10272611	eQTL_catalogue	QTD000439	T follicular helper cells	HT	ENSG00000256582	ENSG00000256582	4362	rs10772083	rs4763840	1.89928e-52	3.67926e-23	5.16211e-30	1	1.80224e-10	FALSE	FALSE
chr11.118198674.119399072	eQTL_catalogue	QTD000031	NaiveT	MS	ENSG00000278376	ENSG00000278376	415	rs6589706	rs553188	4.64525e-23	2.71583e-13	1.71043e-10	1	9.42466e-12	FALSE	FALSE
chr15.78416327.79410698	OneK1K	plasma	plasma/PGF	T1D	ENSG00000103811	CTSH	2181	rs7496812	rs12592618	0	1.46987e-10	0	1	3.48622e-11	FALSE	FALSE
chr11.118198674.119399072	eQTL_catalogue	QTD000031	NaiveT	MS	ENSG00000278376	ENSG00000278376	415	rs6589706	rs668628	4.18637e-47	2.44755e-37	1.71043e-10	1	1.37193e-11	FALSE	FALSE
chr5.150366222.151578099	OneK1K	cd4et	Stimulated T-cells	IBD	ENSG00000164587	RPS14	2073	rs59531858	rs2569100	3.27992e-141	1.89012e-10	1.7353e-131	1	6.8059e-13	FALSE	FALSE
chr15.78416327.79410698	OneK1K	plasma	plasma/PGF	T1D	ENSG00000103811	CTSH	2181	rs4779112	rs12592618	0	1.46987e-10	0	1	4.78875e-11	FALSE	FALSE
chr20.45454477.46612607	OneK1K	bin	NaiveB	SLE	ENSG00000100979	PLTP	839	rs13037326	rs56324610	0	2.69552e-12	0	1	1.9498e-10	FALSE	FALSE
chr20.45454477.46612607	OneK1K	bin	NaiveB	SLE	ENSG00000100979	PLTP	839	rs13037326	rs56324610	0	2.69552e-12	0	1	1.94811e-10	FALSE	FALSE
chr11.118198674.119399072	eQTL_catalogue	QTD000105	NaiveT	MS	ENSG00000278376	ENSG00000278376	412	rs571001	rs569770	8.31755e-71	1.07504e-12	7.73695e-59	1	1.97189e-10	FALSE	FALSE
chr11.118198674.119399072	eQTL_catalogue	QTD000105	NaiveT	MS	ENSG00000278376	ENSG00000278376	412	rs653008	rs569770	1.33131e-61	1.07504e-12	1.23838e-49	1	2.05234e-10	FALSE	FALSE
chr12.8510213.10272611	eQTL_catalogue	QTD000439	T follicular helper cells	HT	ENSG00000256582	ENSG00000256582	4362	rs10492166	rs10743823	4.07083e-238	1.27619e-25	3.18984e-213	1	2.09149e-10	FALSE	FALSE
chr11.118198674.119399072	eQTL_catalogue	QTD000105	NaiveT	MS	ENSG00000278376	ENSG00000278376	412	rs6589706	rs540800	1.26713e-129	7.41531e-120	1.7088e-10	1	3.88084e-11	FALSE	FALSE
chr11.118198674.119399072	eQTL_catalogue	QTD000105	NaiveT	MS	ENSG00000255422	ENSG00000255422	412	rs6589706	rs540800	1.67266e-75	9.78854e-66	1.7088e-10	1	3.88907e-11	FALSE	FALSE
chr11.133399.1123023	eQTL_catalogue	QTD000021	Monocytes	SLE	ENSG00000177042	TMEM80	3277	rs4963128	rs7949932	0	0	2.10275e-10	1	2.89534e-13	FALSE	FALSE
chr11.133399.1123023	eQTL_catalogue	QTD000021	Monocytes	SLE	ENSG00000177042	TMEM80	3277	rs4963128	rs7930365	0	0	2.10275e-10	1	2.66671e-13	FALSE	FALSE
chr11.133399.1123023	eQTL_catalogue	QTD000021	Monocytes	SLE	ENSG00000177042	TMEM80	3277	rs4963128	rs4074979	0	0	2.10275e-10	1	2.62921e-13	FALSE	FALSE
chr11.133399.1123023	eQTL_catalogue	QTD000021	Monocytes	SLE	ENSG00000177042	TMEM80	3277	rs4963128	rs4963172	0	0	2.10275e-10	1	2.41771e-13	FALSE	FALSE
chr11.118198674.119399072	eQTL_catalogue	QTD000031	NaiveT	MS	ENSG00000278376	ENSG00000278376	415	rs6589706	rs540800	1.31882e-75	7.71044e-66	1.71043e-10	1	3.97045e-11	FALSE	FALSE
chr11.118198674.119399072	eQTL_catalogue	QTD000031	NaiveT	MS	ENSG00000278376	ENSG00000278376	415	rs6589706	rs680465	9.96456e-30	5.82575e-20	1.71043e-10	1	4.21837e-11	FALSE	FALSE
chr9.120623843.121217503	DICE	TREG_MEM	Treg memory/activated	RA	ENSG00000226752	PSMD5-AS1	824	rs10760126	rs10739575	0	2.12553e-10	0	1	3.16265e-12	FALSE	FALSE
chr17.39114031.41102487	eQTL_catalogue	QTD000509	Natural killer	ALG	ENSG00000167914	GSDMA	2747	rs1013971	rs60725845	0	2.0066e-10	0	1	1.81274e-11	FALSE	FALSE
chr17.39114031.41102487	eQTL_catalogue	QTD000509	Natural killer	ALG	ENSG00000167914	GSDMA	2747	rs4890117	rs60725845	0	2.0066e-10	0	1	1.81011e-11	FALSE	FALSE
chr12.55493270.56838590	eQTL_catalogue	QTD000409	Monocytes	ALG	ENSG00000139579	NABP2	1802	rs2456973	rs7977273	0	2.16142e-10	0	1	5.45484e-12	FALSE	FALSE
chr12.55493270.56838590	eQTL_catalogue	QTD000409	Monocytes	ALG	ENSG00000139579	NABP2	1802	rs772921	rs7977273	0	2.16142e-10	0	1	5.31056e-12	FALSE	FALSE
chr12.55493270.56838590	eQTL_catalogue	QTD000409	Monocytes	ALG	ENSG00000139579	NABP2	1802	rs1701704	rs7977273	0	2.16142e-10	0	1	5.25671e-12	FALSE	FALSE
chr12.55493270.56838590	eQTL_catalogue	QTD000409	Monocytes	ALG	ENSG00000139579	NABP2	1802	rs705704	rs7977273	0	2.16142e-10	0	1	4.53995e-12	FALSE	FALSE
chr12.55493270.56838590	eQTL_catalogue	QTD000409	Monocytes	ALG	ENSG00000139579	NABP2	1802	rs1702877	rs7977273	0	2.16142e-10	0	1	3.85535e-12	FALSE	FALSE
chr12.55493270.56838590	eQTL_catalogue	QTD000409	Monocytes	ALG	ENSG00000139579	NABP2	1802	rs61938962	rs7977273	0	2.16142e-10	0	1	4.58965e-12	FALSE	FALSE
chr20.45454477.46612607	OneK1K	bin	NaiveB	SLE	ENSG00000100979	PLTP	839	rs9074	rs56324610	0	2.69552e-12	0	1	2.20515e-10	FALSE	FALSE
chr11.118198674.119399072	eQTL_catalogue	QTD000031	NaiveT	MS	ENSG00000278376	ENSG00000278376	415	rs6589706	rs61901411	2.80077e-53	1.63746e-43	1.71043e-10	1	5.37152e-11	FALSE	FALSE
chr15.78416327.79410698	OneK1K	plasma	plasma/PGF	T1D	ENSG00000103811	CTSH	2181	rs12592898	rs12592618	1.84475e-125	1.46987e-10	1.25505e-115	1	7.99253e-11	FALSE	FALSE
chr17.39114031.41102487	eQTL_catalogue	QTD000509	Natural killer	ALG	ENSG00000167914	GSDMA	2747	rs4890093	rs60725845	0	2.0066e-10	0	1	2.69197e-11	FALSE	FALSE
chr9.120623843.121217503	DICE	TREG_MEM	Treg memory/activated	ALG	ENSG00000226752	PSMD5-AS1	817	rs10760123	rs10739575	1.2414e-27	2.25945e-10	5.49427e-18	1	6.35109e-12	FALSE	FALSE
chr6.89706054.90546024	eQTL_catalogue	QTD000031	NaiveT	CRO	ENSG00000112182	BACH2	1976	rs55885254	rs72928038	0	7.22462e-13	0	1	2.46818e-10	FALSE	FALSE
chr6.89706054.90546024	eQTL_catalogue	QTD000031	NaiveT	CRO	ENSG00000112182	BACH2	1976	rs62408233	rs72928038	0	7.22462e-13	0	1	2.46607e-10	TRUE	FALSE
chr9.120623843.121217503	DICE	TREG_MEM	Treg memory/activated	ALG	ENSG00000226752	PSMD5-AS1	817	rs1609810	rs10739575	0	2.25945e-10	0	1	6.8808e-12	FALSE	FALSE
chr9.120623843.121217503	DICE	TREG_MEM	Treg memory/activated	ALG	ENSG00000226752	PSMD5-AS1	817	rs7034390	rs10739575	0	2.25945e-10	0	1	6.60104e-12	FALSE	FALSE
chr9.120623843.121217503	DICE	TREG_MEM	Treg memory/activated	RA	ENSG00000226752	PSMD5-AS1	824	rs10760129	rs10739575	0	2.12553e-10	0	1	4.18404e-12	FALSE	FALSE
chr9.120623843.121217503	DICE	TREG_MEM	Treg memory/activated	RA	ENSG00000226752	PSMD5-AS1	824	rs10760130	rs10739575	0	2.12553e-10	0	1	3.88223e-12	FALSE	FALSE
chr9.120623843.121217503	DICE	TREG_MEM	Treg memory/activated	RA	ENSG00000226752	PSMD5-AS1	824	rs9886724	rs10739575	0	2.12553e-10	0	1	3.68322e-12	FALSE	FALSE
chr9.120623843.121217503	DICE	TREG_MEM	Treg memory/activated	RA	ENSG00000226752	PSMD5-AS1	824	rs10760124	rs10739575	0	2.12553e-10	0	1	3.16265e-12	FALSE	FALSE
chr5.141047746.142640031	eQTL_catalogue	QTD000409	Monocytes	CRO	ENSG00000113552	GNPDA1	4349	rs1835966	rs7730740	0	1.94788e-10	0	1	2.00889e-12	FALSE	FALSE
chr5.141047746.142640031	eQTL_catalogue	QTD000409	Monocytes	CRO	ENSG00000113552	GNPDA1	4349	rs11739961	rs7730740	0	1.94788e-10	0	1	2.00582e-12	FALSE	FALSE
chr5.150366222.151578099	OneK1K	cd4et	Stimulated T-cells	IBD	ENSG00000164587	RPS14	2073	rs10875559	rs2569100	0	1.89012e-10	0	1	6.80594e-13	FALSE	FALSE
chr5.150366222.151578099	OneK1K	cd4et	Stimulated T-cells	IBD	ENSG00000164587	RPS14	2073	rs59531858	rs2569100	0	1.89012e-10	0	1	6.80594e-13	FALSE	FALSE
chr5.96538627.97271474	OneK1K	cd4et	Stimulated T-cells	PSO	ENSG00000164308	ERAP2	763	rs26502	rs2910788	0	0	2.38509e-10	1	6.54489e-13	FALSE	FALSE
chr5.96538627.97271474	OneK1K	cd4et	Stimulated T-cells	PSO	ENSG00000164308	ERAP2	763	rs26502	rs27436	0	0	2.38509e-10	1	3.9219e-13	FALSE	FALSE
chr5.96538627.97271474	OneK1K	cd4et	Stimulated T-cells	PSO	ENSG00000164308	ERAP2	763	rs26502	rs10038651	0	0	2.38509e-10	1	3.78073e-13	FALSE	FALSE
chr2.59913473.61608903	OneK1K	cd4nc	NaiveT	CRO	ENSG00000173209	AHSA2	2084	rs13003464	rs34518355	1.11499e-25	2.3494e-10	4.74585e-16	1	1.74383e-12	FALSE	FALSE
chr2.59913473.61608903	OneK1K	cd4nc	NaiveT	CRO	ENSG00000173209	AHSA2	2084	rs4560096	rs34518355	0	2.3494e-10	0	1	2.34804e-12	FALSE	FALSE
chr2.59913473.61608903	OneK1K	cd4nc	NaiveT	CRO	ENSG00000173209	AHSA2	2084	rs67927699	rs34518355	0	2.3494e-10	0	1	2.34665e-12	FALSE	FALSE
chr5.96538627.97271474	OneK1K	dc	Dendritic cells	PSO	ENSG00000164308	ERAP2	763	rs26502	rs2255637	0	0	2.38509e-10	1	1.74363e-13	FALSE	FALSE
chr5.96538627.97271474	OneK1K	cd4nc	NaiveT	PSO	ENSG00000164307	ERAP1	763	rs26502	rs12659825	1.75404e-186	7.35419e-177	2.38509e-10	1	2.03202e-13	FALSE	FALSE
chr5.96538627.97271474	OneK1K	dc	Dendritic cells	PSO	ENSG00000164308	ERAP2	763	rs26502	rs2910686	0	0	2.38509e-10	1	3.12052e-13	FALSE	FALSE
chr5.96538627.97271474	OneK1K	cd4nc	NaiveT	PSO	ENSG00000164307	ERAP1	763	rs26502	rs2927620	2.23622e-161	9.37582e-152	2.38509e-10	1	3.99224e-13	FALSE	FALSE
chr2.59913473.61608903	OneK1K	cd4nc	NaiveT	RA	ENSG00000173209	AHSA2	2173	rs34695944	rs1432295	0	8.85807e-14	0	1	2.39702e-10	FALSE	FALSE
chr5.96538627.97271474	OneK1K	dc	Dendritic cells	PSO	ENSG00000164308	ERAP2	763	rs26502	rs2548536	0	0	2.38509e-10	1	1.76679e-13	FALSE	FALSE
chr5.96538627.97271474	OneK1K	dc	Dendritic cells	PSO	ENSG00000164308	ERAP2	763	rs26502	rs38040	0	0	2.38509e-10	1	1.75874e-13	FALSE	FALSE
chr5.96538627.97271474	OneK1K	dc	Dendritic cells	PSO	ENSG00000164308	ERAP2	763	rs26502	rs38035	0	0	2.38509e-10	1	1.72077e-13	FALSE	FALSE
chr5.96538627.97271474	OneK1K	dc	Dendritic cells	PSO	ENSG00000164308	ERAP2	763	rs26502	rs1216565	0	0	2.38509e-10	1	1.69361e-13	FALSE	FALSE
chr5.96538627.97271474	OneK1K	dc	Dendritic cells	PSO	ENSG00000164308	ERAP2	763	rs26502	rs6870825	0	0	2.38509e-10	1	1.68817e-13	FALSE	FALSE
chr9.120623843.121217503	OneK1K	cd4et	Stimulated T-cells	ALG	ENSG00000226752	CUTALP	850	rs10760123	rs7021880	3.83731e-233	3.29407e-191	1.16491e-42	1	2.44459e-10	FALSE	FALSE
chr9.120623843.121217503	OneK1K	nk	Natural killer	ALG	ENSG00000226752	CUTALP	850	rs10760123	rs7021880	1.02287e-305	8.78062e-264	1.16491e-42	1	2.44459e-10	FALSE	FALSE
chr1.166966537.167909964	OneK1K	cd4nc	NaiveT	ALG	ENSG00000198771	RCSD1	1854	rs2988277	rs1933072	0	2.49163e-10	0	1	8.99224e-13	FALSE	FALSE
chr1.166966537.167909964	OneK1K	cd4nc	NaiveT	ALG	ENSG00000198771	RCSD1	1854	rs2995089	rs1933072	0	2.49163e-10	0	1	8.97648e-13	FALSE	FALSE
chr1.166966537.167909964	OneK1K	cd4nc	NaiveT	ALG	ENSG00000198771	RCSD1	1854	rs2995091	rs1933072	0	2.49163e-10	0	1	8.8768e-13	FALSE	FALSE
chr11.133399.1123023	eQTL_catalogue	QTD000021	Monocytes	SLE	ENSG00000177042	TMEM80	3277	rs4963128	rs7935419	0	0	2.10275e-10	1	4.03344e-11	FALSE	FALSE
chr3.119188775.120090230	eQTL_catalogue	QTD000021	Monocytes	VIT	ENSG00000163389	POGLUT1	2394	rs2629403	rs9867768	0	2.51035e-10	0	1	2.94162e-12	FALSE	FALSE
chr3.119188775.120090230	eQTL_catalogue	QTD000021	Monocytes	VIT	ENSG00000163389	POGLUT1	2394	rs2019144	rs9867768	0	2.51035e-10	0	1	2.73433e-12	FALSE	FALSE
chr3.119188775.120090230	eQTL_catalogue	QTD000021	Monocytes	VIT	ENSG00000163389	POGLUT1	2394	rs1485332	rs9867768	0	2.51035e-10	0	1	2.43579e-12	FALSE	FALSE
chr19.49117386.50157910	OneK1K	cd4nc	NaiveT	VIT	ENSG00000126456	IRF3	1869	rs2082481	rs7251	0	1.19128e-10	0	1	1.35579e-10	FALSE	FALSE
chr3.119188775.120090230	eQTL_catalogue	QTD000021	Monocytes	VIT	ENSG00000163389	POGLUT1	2394	rs4688021	rs9867768	0	2.51035e-10	0	1	6.29982e-12	FALSE	FALSE
chr3.119188775.120090230	eQTL_catalogue	QTD000021	Monocytes	VIT	ENSG00000163389	POGLUT1	2394	rs529650	rs9867768	0	2.51035e-10	0	1	8.46848e-12	FALSE	FALSE
chr11.118198674.119399072	eQTL_catalogue	QTD000105	NaiveT	MS	ENSG00000278376	ENSG00000278376	412	rs6589706	rs582200	1.09686e-29	6.41891e-20	1.7088e-10	1	9.35293e-11	FALSE	FALSE
chr19.46403867.46958039	eQTL_catalogue	QTD000509	Natural killer	T1D	ENSG00000181027	FKRP	1314	rs443081	rs3027956	6.13559e-38	2.24431e-28	2.73384e-10	1	3.88914e-13	FALSE	FALSE
chr19.46403867.46958039	eQTL_catalogue	QTD000031	NaiveT	T1D	ENSG00000105287	PRKD2	1570	rs443081	rs8105903	1.73453e-22	6.08538e-13	2.85032e-10	1	5.73568e-13	FALSE	FALSE
chr5.118849121.119835717	eQTL_catalogue	QTD000031	NaiveT	ALG	ENSG00000169570	DTWD2	2203	rs10477585	rs2442119	0	2.89318e-10	0	1	2.52721e-12	FALSE	FALSE
chr5.118849121.119835717	eQTL_catalogue	QTD000031	NaiveT	ALG	ENSG00000169570	DTWD2	2203	rs408095	rs2442119	0	2.89318e-10	0	1	3.77791e-12	FALSE	FALSE
chr5.118849121.119835717	eQTL_catalogue	QTD000031	NaiveT	ALG	ENSG00000169570	DTWD2	2203	rs250308	rs2442119	0	2.89318e-10	0	1	3.66561e-12	FALSE	FALSE
chr5.118849121.119835717	eQTL_catalogue	QTD000031	NaiveT	ALG	ENSG00000169570	DTWD2	2203	rs3797339	rs2442119	0	2.89318e-10	0	1	3.07371e-12	TRUE	FALSE
chr5.118849121.119835717	eQTL_catalogue	QTD000031	NaiveT	ALG	ENSG00000169570	DTWD2	2203	rs3813308	rs2442119	0	2.89318e-10	0	1	3.0253e-12	FALSE	FALSE
chr11.118198674.119399072	eQTL_catalogue	QTD000105	NaiveT	MS	ENSG00000278376	ENSG00000278376	412	rs11217063	rs569770	5.77708e-24	1.07504e-12	5.37382e-12	1	2.88344e-10	FALSE	FALSE
chr20.45454477.46612607	OneK1K	bmem	B mem/GCB	SLE	ENSG00000100979	PLTP	839	rs13037326	rs3091649	0	2.95301e-10	0	1	1.05297e-12	FALSE	FALSE
chr20.45454477.46612607	OneK1K	bmem	B mem/GCB	SLE	ENSG00000100979	PLTP	839	rs13037326	rs3091649	0	2.95301e-10	0	1	1.05297e-12	FALSE	FALSE
chr20.45454477.46612607	OneK1K	bmem	B mem/GCB	SLE	ENSG00000100979	PLTP	839	rs2425752	rs3091649	0	2.95301e-10	0	1	1.30242e-12	FALSE	FALSE
chr20.45454477.46612607	OneK1K	bmem	B mem/GCB	SLE	ENSG00000100979	PLTP	839	rs9074	rs3091649	0	2.95301e-10	0	1	1.0517e-12	FALSE	FALSE
chr20.45454477.46612607	OneK1K	bmem	B mem/GCB	SLE	ENSG00000100979	PLTP	839	rs6131010	rs3091649	0	2.95301e-10	0	1	1.64101e-12	FALSE	FALSE
chr11.118198674.119399072	eQTL_catalogue	QTD000105	NaiveT	MS	ENSG00000278376	ENSG00000278376	412	rs6589706	rs61901411	3.85936e-21	2.25853e-11	1.7088e-10	1	1.05112e-10	FALSE	FALSE
chr20.45454477.46612607	OneK1K	bmem	B mem/GCB	SLE	ENSG00000100979	PLTP	839	rs6017721	rs3091649	2.08999e-21	2.95301e-10	7.07749e-12	1	1.12719e-12	FALSE	FALSE
chr20.45454477.46612607	OneK1K	bmem	B mem/GCB	SLE	ENSG00000100979	PLTP	839	rs56242234	rs3091649	1.71797e-23	2.95301e-10	5.8177e-14	1	9.81074e-12	FALSE	FALSE
chr11.118198674.119399072	eQTL_catalogue	QTD000105	NaiveT	MS	ENSG00000255422	ENSG00000255422	412	rs6589706	rs569770	1.3602e-35	7.96001e-26	1.7088e-10	1	1.3945e-10	FALSE	FALSE
chr11.133399.1123023	eQTL_catalogue	QTD000021	Monocytes	SLE	ENSG00000177042	TMEM80	3277	rs4963128	rs10751661	0	2.48814032833601e-315	2.10275e-10	1	1.12162e-10	FALSE	FALSE
chr2.229751911.230721324	OneK1K	cd4nc	NaiveT	MS	ENSG00000185404	SP140L	255	rs933956	rs4973316	6.4474e-30	1.9637e-20	3.2833e-10	1	1.91052e-13	FALSE	FALSE
chr2.229751911.230721324	OneK1K	cd4nc	NaiveT	MS	ENSG00000185404	SP140L	255	rs933956	rs6742304	6.20728e-36	1.89056e-26	3.2833e-10	1	4.68811e-13	FALSE	FALSE
chr2.229751911.230721324	OneK1K	cd4nc	NaiveT	MS	ENSG00000185404	SP140L	255	rs933956	rs10933330	2.95894e-33	9.01209e-24	3.2833e-10	1	1.01321e-11	FALSE	FALSE
chr19.49117386.50157910	eQTL_catalogue	QTD000459	Th17	VIT	ENSG00000010361	FUZ	2039	rs10415880	rs67012811	0	3.37887e-10	0	1	4.75778e-12	FALSE	FALSE
chr19.49117386.50157910	eQTL_catalogue	QTD000459	Th17	VIT	ENSG00000010361	FUZ	2039	rs2288921	rs67012811	0	3.37887e-10	0	1	4.62334e-12	FALSE	FALSE
chr19.49117386.50157910	eQTL_catalogue	QTD000459	Th17	VIT	ENSG00000010361	FUZ	2039	rs2082481	rs67012811	0	3.37887e-10	0	1	4.37397e-12	FALSE	FALSE
chr19.49117386.50157910	eQTL_catalogue	QTD000459	Th17	VIT	ENSG00000010361	FUZ	2039	rs7508601	rs67012811	0	3.37887e-10	0	1	3.9387e-12	FALSE	FALSE
chr19.49117386.50157910	eQTL_catalogue	QTD000459	Th17	VIT	ENSG00000010361	FUZ	2039	rs10407029	rs67012811	0	3.37887e-10	0	1	6.53555e-12	FALSE	FALSE
chr19.49117386.50157910	eQTL_catalogue	QTD000459	Th17	VIT	ENSG00000010361	FUZ	2039	rs7251	rs67012811	0	3.37887e-10	0	1	7.54621e-12	FALSE	FALSE
chr19.49117386.50157910	eQTL_catalogue	QTD000459	Th17	VIT	ENSG00000010361	FUZ	2039	rs61187538	rs67012811	0	3.37887e-10	0	1	8.83159e-12	FALSE	FALSE
chr10.32195412.33168810	eQTL_catalogue	QTD000036	Treg	T1D	ENSG00000216937	CCDC7	2913	rs9417094	rs2490502	2.57526e-290	4.70593e-47	5.47238e-244	1	3.48856e-10	FALSE	FALSE
chr19.49117386.50157910	eQTL_catalogue	QTD000459	Th17	VIT	ENSG00000010361	FUZ	2039	rs8107392	rs67012811	0	3.37887e-10	0	1	1.16052e-11	FALSE	FALSE
chr19.49117386.50157910	eQTL_catalogue	QTD000459	Th17	VIT	ENSG00000010361	FUZ	2039	rs4459651	rs67012811	0	3.37887e-10	0	1	1.14089e-11	FALSE	FALSE
chr14.87468068.88496305	eQTL_catalogue	QTD000031	NaiveT	IBD	ENSG00000054983	GALC	2966	rs8014798	rs7141307	0	3.14481e-10	0	1	2.69498e-12	FALSE	FALSE
chr14.87468068.88496305	eQTL_catalogue	QTD000031	NaiveT	IBD	ENSG00000054983	GALC	2966	rs10138763	rs7141307	0	3.14481e-10	0	1	2.69442e-12	FALSE	FALSE
chr10.32195412.33168810	eQTL_catalogue	QTD000464	Treg memory/activated	T1D	ENSG00000216937	CCDC7	3022	rs2490492	rs2230394	1.71394e-99	1.36568e-81	1.25501e-18	1	3.53402e-10	FALSE	FALSE
chr12.55493270.56838590	eQTL_catalogue	QTD000021	Monocytes	T1D	ENSG00000139531	SUOX	2268	rs7980521	rs10876864	5.52197e-59	1.6501e-35	3.34645e-24	1	3.78314e-10	FALSE	FALSE
chr19.49117386.50157910	eQTL_catalogue	QTD000459	Th17	VIT	ENSG00000010361	FUZ	2039	rs34745852	rs67012811	0	3.37887e-10	0	1	4.40301e-11	FALSE	FALSE
chr12.8510213.10272611	eQTL_catalogue	QTD000474	NaiveB	HT	ENSG00000256582	ENSG00000256582	4240	rs11052488	rs61915472	8.21835e-44	4.4421e-19	1.85011e-25	1	3.98963e-10	FALSE	FALSE
chr16.29646221.31786357	eQTL_catalogue	QTD000021	Monocytes	SLE	ENSG00000099377	HSD3B7	2329	rs1143679	rs9926533	2.26775e-168	5.62271e-159	4.0332e-10	1	3.34796e-13	FALSE	FALSE
chr16.29646221.31786357	eQTL_catalogue	QTD000021	Monocytes	SLE	ENSG00000099377	HSD3B7	2329	rs1143679	rs9319587	0	0	4.0332e-10	1	5.59296e-13	FALSE	FALSE
chr16.29646221.31786357	eQTL_catalogue	QTD000021	Monocytes	SLE	ENSG00000099377	HSD3B7	2329	rs1143679	rs2359612	3.25191e-241	8.06286e-232	4.0332e-10	1	5.17909e-13	FALSE	FALSE
chr16.29646221.31786357	eQTL_catalogue	QTD000021	Monocytes	SLE	ENSG00000099377	HSD3B7	2329	rs1143679	rs9934438	0	0	4.0332e-10	1	4.74899e-13	FALSE	FALSE
chr16.29646221.31786357	eQTL_catalogue	QTD000021	Monocytes	SLE	ENSG00000099377	HSD3B7	2329	rs1143679	rs11864054	0	0	4.0332e-10	1	3.37715e-13	FALSE	FALSE
chr9.120623843.121217503	OneK1K	dc	Dendritic cells	ALG	ENSG00000226752	CUTALP	850	rs1609810	rs7021880	0	5.77012e-35	0	1	4.22906e-10	FALSE	FALSE
chr9.120623843.121217503	OneK1K	nk	Natural killer	ALG	ENSG00000226752	CUTALP	850	rs7034390	rs1468671	0	0	0	1	4.22349e-10	FALSE	FALSE
chr16.29646221.31786357	eQTL_catalogue	QTD000021	Monocytes	SLE	ENSG00000099377	HSD3B7	2329	rs1143679	rs4889634	0	0	4.0332e-10	1	4.38935e-12	FALSE	FALSE
chr19.9873062.10909739	eQTL_catalogue	QTD000504	Monocytes	SLE	ENSG00000076662	ICAM3	2469	rs753859	rs280498	7.91601e-57	3.844e-18	2.05932e-39	1	4.63181e-10	FALSE	FALSE
chr5.141047746.142640031	eQTL_catalogue	QTD000409	Monocytes	ALG	ENSG00000113552	GNPDA1	4271	rs3828677	rs7730740	0	4.70053e-10	0	1	4.20777e-12	FALSE	FALSE
chr5.141047746.142640031	eQTL_catalogue	QTD000409	Monocytes	ALG	ENSG00000113552	GNPDA1	4271	rs6880745	rs7730740	0	4.70053e-10	0	1	4.20678e-12	FALSE	FALSE
chr10.5559703.6842255	eQTL_catalogue	QTD000031	NaiveT	RA	ENSG00000170525	PFKFB3	4790	rs7073236	rs630204	0	4.75307e-10	0	1	4.16411e-12	FALSE	FALSE
chr10.5559703.6842255	eQTL_catalogue	QTD000031	NaiveT	RA	ENSG00000170525	PFKFB3	4790	rs7096384	rs630204	0	4.75307e-10	0	1	4.16086e-12	FALSE	FALSE
chr5.141047746.142640031	eQTL_catalogue	QTD000409	Monocytes	ALG	ENSG00000113552	GNPDA1	4271	rs1479585	rs7730740	0	4.70053e-10	0	1	4.19948e-12	FALSE	FALSE
chr19.9873062.10909739	eQTL_catalogue	QTD000409	Monocytes	SLE	ENSG00000076662	ICAM3	3436	rs34536443	rs12611016	1.24874e-51	2.75732e-42	4.52882e-10	1	2.1582e-11	FALSE	FALSE
chr19.9873062.10909739	eQTL_catalogue	QTD000021	Monocytes	SLE	ENSG00000076662	ICAM3	2804	rs34536443	rs12461980	1.49106e-35	3.09404e-26	4.81915e-10	1	3.58268e-12	FALSE	FALSE
chr19.9873062.10909739	eQTL_catalogue	QTD000021	Monocytes	SLE	ENSG00000076662	ICAM3	2804	rs34536443	rs67500360	6.61235e-102	1.3721e-92	4.81915e-10	1	5.95151e-12	FALSE	FALSE
chr19.9873062.10909739	eQTL_catalogue	QTD000021	Monocytes	SLE	ENSG00000076662	ICAM3	2804	rs34536443	rs280498	2.84602e-27	5.90564e-18	4.81915e-10	1	8.14704e-12	FALSE	FALSE
chr12.55493270.56838590	eQTL_catalogue	QTD000439	T follicular helper cells	T1D	ENSG00000197728	RPS26	2156	rs705705	rs4759229	0	4.5245e-11	0	1	4.53545e-10	FALSE	FALSE
chr19.9873062.10909739	eQTL_catalogue	QTD000021	Monocytes	SLE	ENSG00000076662	ICAM3	2804	rs34536443	rs11666263	1.28674e-24	2.67006e-15	4.81915e-10	1	2.18131e-11	FALSE	FALSE
chr6.89706054.90546024	eQTL_catalogue	QTD000031	NaiveT	CRO	ENSG00000112182	BACH2	1976	rs2325291	rs72928038	3.67517e-27	7.22462e-13	5.087e-15	1	5.16912e-10	FALSE	FALSE
chr2.59913473.61608903	OneK1K	cd4nc	NaiveT	RA	ENSG00000173209	AHSA2	2173	rs67574266	rs1432295	0	8.85807e-14	0	1	5.24152e-10	TRUE	FALSE
chr19.9873062.10909739	eQTL_catalogue	QTD000021	Monocytes	SLE	ENSG00000076662	ICAM3	2804	rs34536443	rs12462167	1.8157e-109	3.76768e-100	4.81915e-10	1	4.19496e-11	FALSE	FALSE
chr11.65288512.66291141	OneK1K	cd4nc	NaiveT	ECZ	ENSG00000172922	RNASEH2C	1356	rs28464085	rs507859	0	0	5.37156e-10	1	3.00049e-13	FALSE	FALSE
chr11.65288512.66291141	OneK1K	cd4nc	NaiveT	ECZ	ENSG00000172922	RNASEH2C	1356	rs28464085	rs573589	0	0	5.37156e-10	1	2.97191e-13	FALSE	FALSE
chr11.65288512.66291141	OneK1K	cd4nc	NaiveT	ECZ	ENSG00000172922	RNASEH2C	1356	rs28464085	rs523029	1.30667e-67	2.43258e-58	5.37156e-10	1	5.03749e-13	FALSE	FALSE
chr11.65288512.66291141	OneK1K	cd4nc	NaiveT	ECZ	ENSG00000172922	RNASEH2C	1356	rs28464085	rs11227261	5.93075e-142	1.1041e-132	5.37156e-10	1	6.01833e-13	FALSE	FALSE
chr11.65288512.66291141	OneK1K	cd4nc	NaiveT	ECZ	ENSG00000172922	RNASEH2C	1356	rs28464085	rs7950197	0	0	5.37156e-10	1	1.9587e-12	FALSE	FALSE
chr19.9873062.10909739	eQTL_catalogue	QTD000021	Monocytes	SLE	ENSG00000076662	ICAM3	2804	rs34536443	rs3745264	4.40509e-108	9.14081e-99	4.81915e-10	1	7.54069e-11	FALSE	FALSE
chr6.34493562.35580885	eQTL_catalogue	QTD000469	Treg	SLE	ENSG00000065060	BLTP3A	2235	rs9380454	rs9357181	0	0	0	1	5.63344e-10	FALSE	FALSE
chr5.160210329.160912414	eQTL_catalogue	QTD000031	NaiveT	SLE	ENSG00000164611	PTTG1	2526	rs1862390	rs2910206	1.35574e-29	5.65961e-10	2.39547e-20	1	4.17385e-12	FALSE	FALSE
chr12.8510213.10272611	eQTL_catalogue	QTD000474	NaiveB	HT	ENSG00000256582	ENSG00000256582	4240	rs10844622	rs7977720	2.74761e-60	3.68858e-21	7.44895e-40	1	5.75311e-10	FALSE	FALSE
chr9.120623843.121217503	OneK1K	dc	Dendritic cells	ALG	ENSG00000226752	CUTALP	850	rs7034390	rs7021880	0	5.77012e-35	0	1	5.93704e-10	FALSE	FALSE
chr5.131486032.133155138	eQTL_catalogue	QTD000105	NaiveT	CRO	ENSG00000197375	SLC22A5	2890	rs12515180	rs72797306	0	3.05842e-69	0	1	5.93002e-10	FALSE	FALSE
chr5.160210329.160912414	eQTL_catalogue	QTD000031	NaiveT	SLE	ENSG00000164611	PTTG1	2526	rs870191	rs2910206	2.8008e-51	5.65961e-10	4.94875e-42	1	2.70253e-11	FALSE	FALSE
chr5.160210329.160912414	eQTL_catalogue	QTD000031	NaiveT	SLE	ENSG00000164611	PTTG1	2526	rs2431689	rs2910206	1.28986e-40	5.65961e-10	2.27907e-31	1	4.00838e-11	FALSE	FALSE
chr19.9873062.10909739	eQTL_catalogue	QTD000021	Monocytes	SLE	ENSG00000076662	ICAM3	2804	rs34536443	rs7507634	1.19794e-116	2.4858e-107	4.81915e-10	1	1.31451e-10	FALSE	FALSE
chr1.2066876.3095046	OneK1K	nk	Natural killer	MS	ENSG00000157873	TNFRSF14	282	rs2227313	rs2234161	0	4.0655e-55	0	1	6.24855e-10	FALSE	FALSE
chr10.32195412.33168810	eQTL_catalogue	QTD000036	Treg	T1D	ENSG00000216937	CCDC7	2913	rs2490492	rs2230394	1.53227e-80	8.88673e-63	1.72422e-18	1	6.27574e-10	FALSE	FALSE
chr19.49117386.50157910	OneK1K	cd4nc	NaiveT	VIT	ENSG00000126456	IRF3	1869	rs7508601	rs7251	0	1.19128e-10	0	1	5.20595e-10	FALSE	FALSE
chr12.8510213.10272611	eQTL_catalogue	QTD000474	NaiveB	HT	ENSG00000256582	ENSG00000256582	4240	rs10772083	rs7977720	1.9046e-50	3.68858e-21	5.16351e-30	1	6.55644e-10	FALSE	FALSE
chr19.49117386.50157910	OneK1K	bin	NaiveB	VIT	ENSG00000142534	RPS11	1909	rs7251	rs7508601	0	1.20005e-10	0	1	5.60286e-10	FALSE	FALSE
chr2.203246497.204435192	eQTL_catalogue	QTD000479	NaiveT	T1D	ENSG00000178562	CD28	2315	rs231806	rs62184015	0	7.21992e-10	0	1	1.68196e-11	FALSE	FALSE
chr2.203246497.204435192	eQTL_catalogue	QTD000479	NaiveT	T1D	ENSG00000178562	CD28	2315	rs11571304	rs62184015	0	7.21992e-10	0	1	1.60089e-11	FALSE	FALSE
chr2.203246497.204435192	eQTL_catalogue	QTD000479	NaiveT	T1D	ENSG00000178562	CD28	2315	rs231806	rs62184015	7.01645e-155	7.21992e-10	9.71818e-146	1	1.68151e-11	FALSE	FALSE
chr1.107353675.108325673	OneK1K	bin	NaiveB	HT	ENSG00000230489	VAV3-AS1	1896	rs78326196	rs1781079	0	7.38619e-10	0	1	4.39889e-12	FALSE	FALSE
chr1.107353675.108325673	OneK1K	bin	NaiveB	HT	ENSG00000230489	VAV3-AS1	1896	rs4073682	rs1781079	0	7.38619e-10	0	1	4.32499e-12	FALSE	FALSE
chr1.107353675.108325673	OneK1K	bin	NaiveB	HT	ENSG00000230489	VAV3-AS1	1896	rs78288858	rs1781079	0	7.38619e-10	0	1	4.25895e-12	FALSE	FALSE
chr1.107353675.108325673	OneK1K	bin	NaiveB	HT	ENSG00000230489	VAV3-AS1	1896	rs9787296	rs1781079	0	7.38619e-10	0	1	3.64723e-12	FALSE	FALSE
chr1.107353675.108325673	OneK1K	bin	NaiveB	HT	ENSG00000230489	VAV3-AS1	1896	rs17020149	rs1781079	3.52417e-186	7.38619e-10	4.77129e-177	1	3.56366e-12	FALSE	FALSE
chr12.55493270.56838590	eQTL_catalogue	QTD000439	T follicular helper cells	T1D	ENSG00000197728	RPS26	2156	rs705704	rs4759229	0	4.5245e-11	0	1	7.04059e-10	TRUE	FALSE
chr11.118198674.119399072	eQTL_catalogue	QTD000105	NaiveT	MS	ENSG00000278376	ENSG00000278376	412	rs523604	rs12225399	3.33766e-90	4.43799e-81	7.52065e-10	1	7.22082e-13	FALSE	FALSE
chr11.118198674.119399072	eQTL_catalogue	QTD000105	NaiveT	MS	ENSG00000255422	ENSG00000255422	412	rs523604	rs12225399	5.51256e-109	7.32989e-100	7.52065e-10	1	7.22082e-13	FALSE	FALSE
chr11.118198674.119399072	eQTL_catalogue	QTD000105	NaiveT	MS	ENSG00000278376	ENSG00000278376	412	rs523604	rs569770	8.08502e-22	1.07504e-12	7.52065e-10	1	1.41115e-12	FALSE	FALSE
chr11.118198674.119399072	eQTL_catalogue	QTD000031	NaiveT	MS	ENSG00000278376	ENSG00000278376	415	rs523604	rs553188	2.04276e-22	2.71583e-13	7.52169e-10	1	3.75164e-12	FALSE	FALSE
chr11.118198674.119399072	eQTL_catalogue	QTD000105	NaiveT	MS	ENSG00000255422	ENSG00000255422	412	rs523604	rs11603023	4.48195e-101	5.95952e-92	7.52065e-10	1	1.192e-11	FALSE	FALSE
chr11.118198674.119399072	eQTL_catalogue	QTD000105	NaiveT	MS	ENSG00000278376	ENSG00000278376	412	rs523604	rs11603023	6.05708e-101	8.05393e-92	7.52065e-10	1	1.18981e-11	FALSE	FALSE
chr2.229751911.230721324	eQTL_catalogue	QTD000439	T follicular helper cells	MS	ENSG00000185404	SP140L	277	rs2396744	rs730010	1.28033e-44	7.54397e-10	1.69716e-35	1	1.00459e-11	FALSE	FALSE
chr11.118198674.119399072	eQTL_catalogue	QTD000105	NaiveT	MS	ENSG00000255422	ENSG00000255422	412	rs523604	rs7936556	5.78126e-84	7.68718e-75	7.52065e-10	1	1.27498e-11	FALSE	FALSE
chr11.118198674.119399072	eQTL_catalogue	QTD000105	NaiveT	MS	ENSG00000278376	ENSG00000278376	412	rs523604	rs7936556	2.34655e-85	3.12014e-76	7.52065e-10	1	1.28006e-11	FALSE	FALSE
chr11.118198674.119399072	eQTL_catalogue	QTD000105	NaiveT	MS	ENSG00000278376	ENSG00000278376	412	rs523604	rs644273	1.35512e-73	1.80187e-64	7.52065e-10	1	1.27929e-11	FALSE	FALSE
chr11.118198674.119399072	eQTL_catalogue	QTD000031	NaiveT	MS	ENSG00000278376	ENSG00000278376	415	rs523604	rs7936556	7.36924e-101	9.79732e-92	7.52169e-10	1	1.28761e-11	FALSE	FALSE
chr11.118198674.119399072	eQTL_catalogue	QTD000105	NaiveT	MS	ENSG00000278376	ENSG00000278376	412	rs523604	rs582200	4.82744e-29	6.41891e-20	7.52065e-10	1	2.27848e-11	FALSE	FALSE
chr11.118198674.119399072	eQTL_catalogue	QTD000031	NaiveT	MS	ENSG00000278376	ENSG00000278376	415	rs523604	rs668628	1.84097e-46	2.44755e-37	7.52169e-10	1	2.49946e-11	FALSE	FALSE
chr12.55493270.56838590	eQTL_catalogue	QTD000439	T follicular helper cells	T1D	ENSG00000197728	RPS26	2156	rs10876864	rs4759229	0	4.5245e-11	0	1	7.34994e-10	FALSE	FALSE
chr1.107353675.108325673	OneK1K	bin	NaiveB	HT	ENSG00000230489	VAV3-AS1	1896	rs17019845	rs1781079	4.13887e-20	7.38619e-10	5.60353e-11	1	3.70322e-12	FALSE	FALSE
chr11.118198674.119399072	eQTL_catalogue	QTD000105	NaiveT	MS	ENSG00000278376	ENSG00000278376	412	rs523604	rs540800	5.5768e-129	7.41531e-120	7.52065e-10	1	4.63751e-11	FALSE	FALSE
chr11.118198674.119399072	eQTL_catalogue	QTD000105	NaiveT	MS	ENSG00000255422	ENSG00000255422	412	rs523604	rs540800	7.36162e-75	9.78854e-66	7.52065e-10	1	4.64876e-11	FALSE	FALSE
chr11.118198674.119399072	eQTL_catalogue	QTD000031	NaiveT	MS	ENSG00000278376	ENSG00000278376	415	rs523604	rs540800	5.79955e-75	7.71044e-66	7.52169e-10	1	4.75626e-11	FALSE	FALSE
chr11.118198674.119399072	eQTL_catalogue	QTD000105	NaiveT	MS	ENSG00000255422	ENSG00000255422	412	rs523604	rs569770	5.98645e-35	7.96001e-26	7.52065e-10	1	6.20622e-11	FALSE	FALSE
chr2.101811370.102950847	eQTL_catalogue	QTD000509	Natural killer	IBD	ENSG00000115604	IL18R1	2632	rs11679900	rs74505593	0	7.57076e-10	0	1	8.74694e-12	FALSE	FALSE
chr2.101811370.102950847	eQTL_catalogue	QTD000509	Natural killer	IBD	ENSG00000115604	IL18R1	2632	rs11123921	rs74505593	0	7.57076e-10	0	1	8.74694e-12	FALSE	FALSE
chr19.9873062.10909739	eQTL_catalogue	QTD000021	Monocytes	SLE	ENSG00000076662	ICAM3	2804	rs34536443	rs2304240	1.05681e-116	2.19295e-107	4.81915e-10	1	3.56181e-10	FALSE	FALSE
chr12.8510213.10272611	eQTL_catalogue	QTD000105	NaiveT	HT	ENSG00000284634	ENSG00000284634	5272	rs11052752	rs10843579	4.59883e-94	5.44622e-85	8.44408e-10	1	1.85604e-13	FALSE	FALSE
chr12.8510213.10272611	eQTL_catalogue	QTD000105	NaiveT	HT	ENSG00000284634	ENSG00000284634	5272	rs11052752	rs7310088	1.32438e-99	1.56841e-90	8.44408e-10	1	1.75899e-13	FALSE	FALSE
chr12.8510213.10272611	eQTL_catalogue	QTD000105	NaiveT	HT	ENSG00000284634	ENSG00000284634	5272	rs11052752	rs10843723	5.96192e-83	7.06047e-74	8.44408e-10	1	1.70541e-13	FALSE	FALSE
chr12.8510213.10272611	eQTL_catalogue	QTD000105	NaiveT	HT	ENSG00000284634	ENSG00000284634	5272	rs11052752	rs7485128	3.05608e-26	3.6192e-17	8.44408e-10	1	1.75523e-13	FALSE	FALSE
chr12.8510213.10272611	eQTL_catalogue	QTD000105	NaiveT	HT	ENSG00000284634	ENSG00000284634	5272	rs11052752	rs10771901	1.28701e-53	1.52415e-44	8.44408e-10	1	2.0705e-13	FALSE	FALSE
chr12.8510213.10272611	eQTL_catalogue	QTD000105	NaiveT	HT	ENSG00000284634	ENSG00000284634	5272	rs11052752	rs11050605	1.13108e-37	1.33949e-28	8.44408e-10	1	2.02322e-13	FALSE	FALSE
chr12.8510213.10272611	eQTL_catalogue	QTD000105	NaiveT	HT	ENSG00000284634	ENSG00000284634	5272	rs11052752	rs7299330	2.31383e-67	2.74018e-58	8.44408e-10	1	2.66283e-13	FALSE	FALSE
chr12.8510213.10272611	eQTL_catalogue	QTD000105	NaiveT	HT	ENSG00000284634	ENSG00000284634	5272	rs11052752	rs11613863	2.01474e-87	2.38598e-78	8.44408e-10	1	3.13634e-13	FALSE	FALSE
chr11.133399.1123023	OneK1K	cd4nc	NaiveT	SLE	ENSG00000185507	IRF7	2289	rs4963140	rs12277611	8.31088e-50	6.92364e-13	1.20036e-37	1	8.52212e-10	FALSE	FALSE
chr11.118198674.119399072	eQTL_catalogue	QTD000031	NaiveT	MS	ENSG00000278376	ENSG00000278376	415	rs523604	rs61901411	1.23165e-52	1.63746e-43	7.52169e-10	1	1.17808e-10	FALSE	FALSE
chr16.10444725.11832095	OneK1K	bin	NaiveB	MS	ENSG00000175643	RMI2	875	rs7200786	rs11074961	4.41141e-161	8.92927e-10	4.94039e-152	1	3.22539e-12	FALSE	FALSE
chr16.10444725.11832095	OneK1K	bin	NaiveB	MS	ENSG00000175643	RMI2	875	rs12448611	rs11074961	1.14871e-155	8.92927e-10	1.28646e-146	1	3.61872e-12	FALSE	FALSE
chr16.10444725.11832095	OneK1K	bin	NaiveB	MS	ENSG00000175643	RMI2	875	rs9929994	rs11074961	4.56137e-148	8.92927e-10	5.10834e-139	1	3.64168e-12	FALSE	FALSE
chr16.10444725.11832095	OneK1K	bin	NaiveB	MS	ENSG00000175643	RMI2	875	rs7194305	rs11074961	4.66144e-71	8.92927e-10	5.22041e-62	1	5.07556e-12	FALSE	FALSE
chr11.118198674.119399072	eQTL_catalogue	QTD000105	NaiveT	MS	ENSG00000278376	ENSG00000278376	412	rs523604	rs61901411	1.69856e-20	2.25853e-11	7.52065e-10	1	1.24241e-10	FALSE	FALSE
chr11.118198674.119399072	eQTL_catalogue	QTD000031	NaiveT	MS	ENSG00000278376	ENSG00000278376	415	rs523604	rs680465	4.38194e-29	5.82575e-20	7.52169e-10	1	1.46939e-10	FALSE	FALSE
chr16.10444725.11832095	OneK1K	bin	NaiveB	MS	ENSG00000175643	RMI2	875	rs9302458	rs11074961	3.37461e-64	8.92927e-10	3.77927e-55	1	8.26759e-12	FALSE	FALSE
chr16.10444725.11832095	OneK1K	bin	NaiveB	MS	ENSG00000175643	RMI2	875	rs6498160	rs11074961	9.73924e-213	8.92927e-10	1.09071e-203	1	1.00801e-11	FALSE	FALSE
chr16.10444725.11832095	OneK1K	bin	NaiveB	MS	ENSG00000175643	RMI2	875	rs12325077	rs11074961	1.58046e-48	8.92927e-10	1.76998e-39	1	2.0845e-11	FALSE	FALSE
chr16.10444725.11832095	OneK1K	bin	NaiveB	MS	ENSG00000175643	RMI2	875	rs67886043	rs11074961	1.09017e-35	8.92927e-10	1.22089e-26	1	3.02138e-11	FALSE	FALSE
chr2.101811370.102950847	eQTL_catalogue	QTD000509	Natural killer	ALG	ENSG00000115604	IL18R1	2637	rs72823635	rs6543116	0	1.13822e-09	0	1	1.87177e-10	FALSE	FALSE
chr2.101811370.102950847	eQTL_catalogue	QTD000509	Natural killer	ALG	ENSG00000115604	IL18R1	2637	rs10179458	rs6543116	0	1.13822e-09	0	1	1.87177e-10	FALSE	FALSE
chr2.101811370.102950847	eQTL_catalogue	QTD000509	Natural killer	ALG	ENSG00000115604	IL18R1	2637	rs72823635	rs74505593	0	8.07647e-10	0	1	1.6152e-11	FALSE	FALSE
chr2.101811370.102950847	eQTL_catalogue	QTD000509	Natural killer	ALG	ENSG00000115604	IL18R1	2637	rs10179458	rs74505593	0	8.07647e-10	0	1	1.6152e-11	FALSE	FALSE
chr19.9873062.10909739	eQTL_catalogue	QTD000409	Monocytes	SLE	ENSG00000076662	ICAM3	3436	rs35251378	rs12461980	1.22904e-53	9.31493e-10	1.31943e-44	1	6.01561e-12	FALSE	FALSE
chr19.9873062.10909739	eQTL_catalogue	QTD000409	Monocytes	SLE	ENSG00000076662	ICAM3	3436	rs753859	rs12461980	4.39524e-49	9.31493e-10	4.71849e-40	1	1.02475e-11	FALSE	FALSE
chr6.34493562.35580885	eQTL_catalogue	QTD000439	T follicular helper cells	SLE	ENSG00000065060	BLTP3A	2235	rs9380454	rs9357181	0	0	0	1	9.41286e-10	FALSE	FALSE
chr19.9873062.10909739	eQTL_catalogue	QTD000409	Monocytes	SLE	ENSG00000076662	ICAM3	3436	rs368835	rs12461980	1.92196e-40	9.31493e-10	2.06332e-31	1	3.76118e-11	FALSE	FALSE
chr16.10444725.11832095	eQTL_catalogue	QTD000474	NaiveB	SLE	ENSG00000175643	RMI2	4824	rs8056098	rs9936459	0	9.63217e-10	0	1	1.12279e-11	FALSE	FALSE
chr16.10444725.11832095	eQTL_catalogue	QTD000474	NaiveB	SLE	ENSG00000175643	RMI2	4824	rs741174	rs9936459	2.47032822920623e-323	9.63217e-10	2.6919529520886e-314	1	1.34896e-11	FALSE	FALSE
chr19.9873062.10909739	eQTL_catalogue	QTD000021	Monocytes	SLE	ENSG00000076662	ICAM3	2804	rs35251378	rs11085734	3.64618e-49	9.67686e-10	3.76794e-40	1	9.29e-12	FALSE	FALSE
chr16.10444725.11832095	eQTL_catalogue	QTD000474	NaiveB	CRO	ENSG00000175643	RMI2	4578	rs62023624	rs9936459	0	9.63063e-10	0	1	2.32187e-11	FALSE	FALSE
chr16.10444725.11832095	eQTL_catalogue	QTD000474	NaiveB	T1D	ENSG00000175643	RMI2	5038	rs7403919	rs9936459	0	9.63211e-10	0	1	2.43009e-11	FALSE	FALSE
chr16.10444725.11832095	eQTL_catalogue	QTD000474	NaiveB	T1D	ENSG00000175643	RMI2	5038	rs9926367	rs9936459	0	9.63211e-10	0	1	2.42163e-11	FALSE	FALSE
chr16.10444725.11832095	eQTL_catalogue	QTD000474	NaiveB	T1D	ENSG00000175643	RMI2	5038	rs7200940	rs9936459	0	9.63211e-10	0	1	2.57343e-11	FALSE	FALSE
chr16.10444725.11832095	eQTL_catalogue	QTD000474	NaiveB	SLE	ENSG00000175643	RMI2	4824	rs7200940	rs9936459	2.81089e-276	9.63217e-10	2.91824e-267	1	2.57345e-11	FALSE	FALSE
chr6.34493562.35580885	eQTL_catalogue	QTD000464	Treg memory/activated	SLE	ENSG00000065060	BLTP3A	2235	rs9380454	rs9357181	0	0	0	1	9.82522e-10	FALSE	FALSE
chr16.10444725.11832095	eQTL_catalogue	QTD000474	NaiveB	CRO	ENSG00000175643	RMI2	4578	rs12596260	rs9936459	0	9.63063e-10	0	1	2.78233e-11	FALSE	FALSE
chr16.10444725.11832095	eQTL_catalogue	QTD000474	NaiveB	CRO	ENSG00000175643	RMI2	4578	rs1690500	rs9936459	0	9.63063e-10	0	1	2.90672e-11	FALSE	FALSE
chr16.10444725.11832095	eQTL_catalogue	QTD000474	NaiveB	CRO	ENSG00000175643	RMI2	4578	rs60409583	rs9936459	0	9.63063e-10	0	1	2.87084e-11	FALSE	FALSE
chr2.101811370.102950847	eQTL_catalogue	QTD000031	NaiveT	CEL	ENSG00000115604	IL18R1	352	rs1921622	rs12998521	1.59054e-31	7.59485e-12	2.09424e-20	1	9.95136e-10	FALSE	FALSE
chr16.10444725.11832095	eQTL_catalogue	QTD000474	NaiveB	T1D	ENSG00000175643	RMI2	5038	rs7192287	rs9936459	0	9.63211e-10	0	1	4.10695e-11	FALSE	FALSE
chr16.10444725.11832095	eQTL_catalogue	QTD000474	NaiveB	SLE	ENSG00000175643	RMI2	4824	rs7192287	rs9936459	4.44298413335658e-319	9.63217e-10	4.61265854974209e-310	1	4.107e-11	FALSE	FALSE
chr16.10444725.11832095	eQTL_catalogue	QTD000474	NaiveB	CRO	ENSG00000175643	RMI2	4578	rs12925649	rs9936459	0	9.63063e-10	0	1	4.2325e-11	FALSE	FALSE
chr19.9873062.10909739	eQTL_catalogue	QTD000021	Monocytes	SLE	ENSG00000076662	ICAM3	2804	rs368835	rs11085734	1.35108e-44	9.67686e-10	1.3962e-35	1	3.73453e-11	FALSE	FALSE
chr12.55493270.56838590	eQTL_catalogue	QTD000459	Th17	RA	ENSG00000197728	RPS26	1850	rs773114	rs4759229	0	9.94738e-10	0	1	1.19103e-11	FALSE	FALSE
chr12.55493270.56838590	eQTL_catalogue	QTD000459	Th17	RA	ENSG00000197728	RPS26	1850	rs705700	rs4759229	0	9.94738e-10	0	1	1.21732e-11	FALSE	FALSE
chr12.55493270.56838590	eQTL_catalogue	QTD000459	Th17	RA	ENSG00000197728	RPS26	1850	rs1081975	rs4759229	0	9.94738e-10	0	1	1.20994e-11	FALSE	FALSE
chr12.55493270.56838590	eQTL_catalogue	QTD000459	Th17	RA	ENSG00000197728	RPS26	1850	rs773125	rs4759229	0	9.94738e-10	0	1	1.34654e-11	FALSE	FALSE
chr12.55493270.56838590	eQTL_catalogue	QTD000459	Th17	RA	ENSG00000197728	RPS26	1850	rs705699	rs4759229	1.31148e-283	9.94738e-10	1.31842e-274	1	1.5134e-11	FALSE	FALSE
chr16.10444725.11832095	eQTL_catalogue	QTD000474	NaiveB	SLE	ENSG00000175643	RMI2	4824	rs12923098	rs9936459	1.496e-221	9.63217e-10	1.55312e-212	1	6.50497e-11	FALSE	FALSE
chr16.10444725.11832095	eQTL_catalogue	QTD000474	NaiveB	T1D	ENSG00000175643	RMI2	5038	rs12923098	rs9936459	0	9.63211e-10	0	1	6.50493e-11	FALSE	FALSE
chr19.9873062.10909739	eQTL_catalogue	QTD000499	Monocytes-nonclassical	SLE	ENSG00000076662	ICAM3	2559	rs35251378	rs3176764	6.81524e-55	1.02383e-09	6.65663e-46	1	6.39355e-12	FALSE	FALSE
chr19.9873062.10909739	eQTL_catalogue	QTD000499	Monocytes-nonclassical	SLE	ENSG00000076662	ICAM3	2559	rs368835	rs3176764	6.3145e-40	1.02383e-09	6.16754e-31	1	6.859e-12	FALSE	FALSE
chr19.9873062.10909739	eQTL_catalogue	QTD000021	Monocytes	SLE	ENSG00000076662	ICAM3	2804	rs753859	rs11085734	1.96277e-48	9.67686e-10	2.02831e-39	1	6.73425e-11	FALSE	FALSE
chr19.9873062.10909739	eQTL_catalogue	QTD000499	Monocytes-nonclassical	SLE	ENSG00000076662	ICAM3	2559	rs11085734	rs3176764	5.09458e-54	1.02383e-09	4.97601e-45	1	1.63249e-11	FALSE	FALSE
chr19.9873062.10909739	eQTL_catalogue	QTD000499	Monocytes-nonclassical	SLE	ENSG00000076662	ICAM3	2559	rs753859	rs3176764	2.18793e-48	1.02383e-09	2.137e-39	1	2.67654e-11	FALSE	FALSE
chr11.133399.1123023	eQTL_catalogue	QTD000409	Monocytes	SLE	ENSG00000177042	TMEM80	4229	rs11246221	rs7935419	3.05501e-232	2.88806e-223	1.05781e-09	1	1.16077e-12	FALSE	FALSE
chr11.133399.1123023	eQTL_catalogue	QTD000409	Monocytes	SLE	ENSG00000177042	TMEM80	4229	rs11246221	rs10751661	2.89109e-289	2.73309e-280	1.05781e-09	1	1.63837e-12	FALSE	FALSE
chr16.10444725.11832095	eQTL_catalogue	QTD000474	NaiveB	CRO	ENSG00000175643	RMI2	4578	rs35342456	rs9936459	0	9.63063e-10	0	1	1.00434e-10	FALSE	FALSE
chr16.10444725.11832095	OneK1K	bin	NaiveB	MS	ENSG00000175643	RMI2	875	rs9302457	rs11074961	1.06251e-141	8.92927e-10	1.18992e-132	1	1.86277e-10	FALSE	FALSE
chr12.55493270.56838590	eQTL_catalogue	QTD000459	Th17	T1D	ENSG00000197728	RPS26	2156	rs10876863	rs4759229	2.32404e-203	1.11066e-09	2.09247e-194	1	1.32162e-11	FALSE	FALSE
chr12.55493270.56838590	eQTL_catalogue	QTD000459	Th17	T1D	ENSG00000197728	RPS26	2156	rs10783779	rs4759229	2.026e-45	1.11066e-09	1.82413e-36	1	1.38151e-11	FALSE	FALSE
chr12.55493270.56838590	eQTL_catalogue	QTD000459	Th17	T1D	ENSG00000197728	RPS26	2156	rs705699	rs4759229	5.18842e-155	1.11066e-09	4.67146e-146	1	1.68469e-11	FALSE	FALSE
chr12.55493270.56838590	eQTL_catalogue	QTD000459	Th17	T1D	ENSG00000197728	RPS26	2156	rs11171710	rs4759229	3.54107e-201	1.11066e-09	3.18824e-192	1	4.05987e-11	FALSE	FALSE
chr2.101811370.102950847	OneK1K	nk	Natural killer	IBD	ENSG00000115607	IL18RAP	2366	rs76520363	rs2310243	0	1.1641e-09	0	1	4.32876e-12	FALSE	FALSE
chr2.101811370.102950847	OneK1K	nk	Natural killer	IBD	ENSG00000115607	IL18RAP	2366	rs11123921	rs2310243	0	1.1641e-09	0	1	4.27196e-12	FALSE	FALSE
chr9.120623843.121217503	OneK1K	dc	Dendritic cells	ALG	ENSG00000226752	CUTALP	850	rs10760123	rs7021880	6.7217e-77	5.77012e-35	1.16491e-42	1	1.21974e-09	FALSE	FALSE
chr12.55493270.56838590	eQTL_catalogue	QTD000439	T follicular helper cells	T1D	ENSG00000197728	RPS26	2156	rs2640562	rs4759229	8.13760630988197e-311	4.5245e-11	1.79857e-300	1	1.19459e-09	FALSE	FALSE
chr2.229751911.230721324	eQTL_catalogue	QTD000439	T follicular helper cells	MS	ENSG00000185404	SP140L	277	rs933956	rs730010	3.04016e-19	7.54397e-10	4.02992e-10	1	1.03758e-10	FALSE	FALSE
chr9.120623843.121217503	DICE	NK	Natural killer	RA	ENSG00000226752	PSMD5-AS1	787	rs10760124	rs10739575	0	1.32159e-09	0	1	1.67727e-11	FALSE	FALSE
chr12.55493270.56838590	eQTL_catalogue	QTD000504	Monocytes	VIT	ENSG00000139531	SUOX	2115	rs11171733	rs11171710	0	7.42891e-19	0	1	1.2999e-09	FALSE	FALSE
chr11.133399.1123023	eQTL_catalogue	QTD000409	Monocytes	SLE	ENSG00000177042	TMEM80	4229	rs11246221	rs4963172	2.44701e-237	2.31329e-228	1.05781e-09	1	2.56949e-10	FALSE	FALSE
chr16.10444725.11832095	eQTL_catalogue	QTD000474	NaiveB	CRO	ENSG00000175643	RMI2	4578	rs2216763	rs9936459	0	9.63063e-10	0	1	3.63347e-10	FALSE	FALSE
chr5.96538627.97271474	OneK1K	cd4nc	NaiveT	PSO	ENSG00000164307	ERAP1	763	rs709669	rs26499	6.29094e-100	1.32397e-09	4.75158e-91	1	4.84266e-12	FALSE	FALSE
chr9.120623843.121217503	DICE	NK	Natural killer	RA	ENSG00000226752	PSMD5-AS1	787	rs10760129	rs10739575	0	1.32159e-09	0	1	1.94789e-11	FALSE	FALSE
chr9.120623843.121217503	DICE	NK	Natural killer	RA	ENSG00000226752	PSMD5-AS1	787	rs10760130	rs10739575	0	1.32159e-09	0	1	1.8107e-11	FALSE	FALSE
chr9.120623843.121217503	DICE	NK	Natural killer	RA	ENSG00000226752	PSMD5-AS1	787	rs9886724	rs10739575	0	1.32159e-09	0	1	1.76024e-11	FALSE	FALSE
chr9.120623843.121217503	DICE	NK	Natural killer	RA	ENSG00000226752	PSMD5-AS1	787	rs10760126	rs10739575	0	1.32159e-09	0	1	1.67727e-11	FALSE	FALSE
chr5.96538627.97271474	OneK1K	cd4nc	NaiveT	PSO	ENSG00000164307	ERAP1	763	rs34758	rs26499	4.94024e-22	1.32397e-09	3.73139e-13	1	1.95688e-11	FALSE	FALSE
chr12.8510213.10272611	OneK1K	bmem	B mem/GCB	T1D	ENSG00000184293	CLECL1	3287	rs4763840	rs10743828	1.67601e-140	2.15499e-13	7.77735e-128	1	1.34426e-09	FALSE	FALSE
chr5.160210329.160912414	eQTL_catalogue	QTD000031	NaiveT	SLE	ENSG00000164611	PTTG1	2526	rs2431697	rs2910206	1.67322e-51	5.65961e-10	2.95643e-42	1	7.79221e-10	FALSE	FALSE
chr5.96538627.97271474	OneK1K	cd4nc	NaiveT	PSO	ENSG00000164307	ERAP1	763	rs41135	rs26499	8.3687e-157	1.32397e-09	6.32091e-148	1	2.36687e-11	FALSE	FALSE
chr6.34493562.35580885	eQTL_catalogue	QTD000479	NaiveT	SLE	ENSG00000065060	BLTP3A	2235	rs9380454	rs9357181	0	0	0	1	1.36763e-09	FALSE	FALSE
chr11.133399.1123023	eQTL_catalogue	QTD000409	Monocytes	SLE	ENSG00000177042	TMEM80	4229	rs11246221	rs6598001	1.35948e-152	1.28519e-143	1.05781e-09	1	3.17331e-10	FALSE	FALSE
chr2.203246497.204435192	eQTL_catalogue	QTD000464	Treg memory/activated	RA	ENSG00000178562	CD28	2247	rs34461055	rs1980422	0	1.57069e-09	0	1	2.23171e-11	FALSE	FALSE
chr2.203246497.204435192	eQTL_catalogue	QTD000464	Treg memory/activated	RA	ENSG00000178562	CD28	2247	rs34050244	rs1980422	0	1.57069e-09	0	1	2.23171e-11	FALSE	FALSE
chr19.9873062.10909739	eQTL_catalogue	QTD000409	Monocytes	SLE	ENSG00000076662	ICAM3	3436	rs34536443	rs12461980	4.21856e-19	9.31493e-10	4.52882e-10	1	1.37582e-11	FALSE	FALSE
chr11.133399.1123023	eQTL_catalogue	QTD000409	Monocytes	SLE	ENSG00000177042	TMEM80	4229	rs11246221	rs7949932	0	0	1.05781e-09	1	4.00257e-10	FALSE	FALSE
chr19.9873062.10909739	eQTL_catalogue	QTD000021	Monocytes	SLE	ENSG00000076662	ICAM3	2804	rs34536443	rs11085734	4.66342e-19	9.67686e-10	4.81915e-10	1	1.95135e-11	FALSE	FALSE
chr5.96538627.97271474	OneK1K	cd4nc	NaiveT	PSO	ENSG00000164307	ERAP1	763	rs26502	rs26499	3.15779e-19	1.32397e-09	2.38509e-10	1	1.09484e-11	FALSE	FALSE
chr2.203246497.204435192	eQTL_catalogue	QTD000464	Treg memory/activated	GD	ENSG00000178562	CD28	2295	rs231725	rs1980422	0	1.61085e-09	0	1	1.00716e-11	FALSE	FALSE
chr2.203246497.204435192	eQTL_catalogue	QTD000464	Treg memory/activated	GD	ENSG00000178562	CD28	2295	rs11571292	rs1980422	1.50162e-90	1.61085e-09	9.32193e-82	1	1.00836e-11	FALSE	FALSE
chr2.203246497.204435192	eQTL_catalogue	QTD000464	Treg memory/activated	GD	ENSG00000178562	CD28	2295	rs1427680	rs1980422	3.51419e-79	1.61085e-09	2.18158e-70	1	1.00813e-11	FALSE	FALSE
chr2.203246497.204435192	eQTL_catalogue	QTD000464	Treg memory/activated	GD	ENSG00000178562	CD28	2295	rs1427676	rs1980422	0	1.61085e-09	0	1	1.2149e-11	FALSE	FALSE
chr2.203246497.204435192	eQTL_catalogue	QTD000464	Treg memory/activated	GD	ENSG00000178562	CD28	2295	rs231764	rs1980422	1.01331e-275	1.61085e-09	6.29056e-267	1	1.18161e-11	FALSE	FALSE
chr2.203246497.204435192	eQTL_catalogue	QTD000464	Treg memory/activated	GD	ENSG00000178562	CD28	2295	rs231763	rs1980422	2.84365e-296	1.61085e-09	1.76532e-287	1	1.24226e-11	FALSE	FALSE
chr1.183080910.184096304	eQTL_catalogue	QTD000459	Th17	SLE	ENSG00000116701	NCF2	687	rs17501706	rs1952234	1.70428e-57	1.60987e-09	1.05864e-48	1	1.87835e-11	FALSE	FALSE
chr11.65288512.66291141	eQTL_catalogue	QTD000454	Th2	ALG	ENSG00000175376	EIF1AD	1464	rs10896052	rs9326362	0	1.56791e-09	0	1	6.00654e-11	FALSE	FALSE
chr11.65288512.66291141	eQTL_catalogue	QTD000454	Th2	ALG	ENSG00000175376	EIF1AD	1464	rs4930320	rs9326362	0	1.56791e-09	0	1	4.38578e-11	FALSE	FALSE
chr1.183080910.184096304	eQTL_catalogue	QTD000459	Th17	SLE	ENSG00000116701	NCF2	687	rs2491445	rs1952234	2.30553e-61	1.60987e-09	1.43212e-52	1	2.05884e-11	FALSE	FALSE
chr2.203246497.204435192	eQTL_catalogue	QTD000464	Treg memory/activated	GD	ENSG00000178562	CD28	2295	rs231789	rs1980422	0	1.61085e-09	0	1	2.69539e-11	FALSE	FALSE
chr19.9873062.10909739	eQTL_catalogue	QTD000409	Monocytes	SLE	ENSG00000076662	ICAM3	3436	rs34536443	rs7409490	1.77212e-46	3.913e-37	4.52882e-10	1	1.20791e-09	FALSE	FALSE
chr2.203246497.204435192	eQTL_catalogue	QTD000464	Treg memory/activated	GD	ENSG00000178562	CD28	2295	rs863603	rs1980422	0	1.61085e-09	0	1	5.16702e-11	FALSE	FALSE
chr2.203246497.204435192	eQTL_catalogue	QTD000464	Treg memory/activated	GD	ENSG00000178562	CD28	2295	rs10490516	rs1980422	0	1.61085e-09	0	1	5.3311e-11	FALSE	FALSE
chr9.120623843.121217503	DICE	NK	Natural killer	ALG	ENSG00000226752	PSMD5-AS1	782	rs1609810	rs10739575	0	1.67103e-09	0	1	4.18339e-11	FALSE	FALSE
chr9.120623843.121217503	DICE	NK	Natural killer	ALG	ENSG00000226752	PSMD5-AS1	782	rs7034390	rs10739575	0	1.67103e-09	0	1	4.08915e-11	FALSE	FALSE
chr1.183080910.184096304	eQTL_catalogue	QTD000459	Th17	SLE	ENSG00000116701	NCF2	687	rs3814328	rs1952234	2.17193e-55	1.60987e-09	1.34913e-46	1	8.33385e-11	FALSE	FALSE
chr2.203246497.204435192	eQTL_catalogue	QTD000464	Treg memory/activated	GD	ENSG00000178562	CD28	2295	rs2162606	rs1980422	0	1.61085e-09	0	1	9.49533e-11	FALSE	FALSE
chr9.120623843.121217503	DICE	NK	Natural killer	ALG	ENSG00000226752	PSMD5-AS1	782	rs10760123	rs10739575	9.12158e-27	1.67103e-09	5.45865e-18	1	4.02162e-11	FALSE	FALSE
chr5.118849121.119835717	eQTL_catalogue	QTD000021	Monocytes	ALG	ENSG00000169570	DTWD2	2185	rs3797339	rs6894997	0	1.71936e-09	0	1	1.47808e-11	TRUE	FALSE
chr5.118849121.119835717	eQTL_catalogue	QTD000021	Monocytes	ALG	ENSG00000169570	DTWD2	2185	rs3813308	rs6894997	0	1.71936e-09	0	1	1.41181e-11	FALSE	FALSE
chr5.118849121.119835717	eQTL_catalogue	QTD000021	Monocytes	ALG	ENSG00000169570	DTWD2	2185	rs10477585	rs6894997	0	1.71936e-09	0	1	1.51503e-11	FALSE	FALSE
chr5.118849121.119835717	eQTL_catalogue	QTD000021	Monocytes	ALG	ENSG00000169570	DTWD2	2185	rs250308	rs6894997	0	1.71936e-09	0	1	2.53389e-11	FALSE	FALSE
chr5.118849121.119835717	eQTL_catalogue	QTD000021	Monocytes	ALG	ENSG00000169570	DTWD2	2185	rs408095	rs6894997	0	1.71936e-09	0	1	2.77312e-11	FALSE	FALSE
chr1.183080910.184096304	eQTL_catalogue	QTD000459	Th17	SLE	ENSG00000116701	NCF2	687	rs2500093	rs1952234	9.69251e-41	1.60987e-09	6.02068e-32	1	1.54481e-10	FALSE	FALSE
chr14.67744595.69311138	OneK1K	bin	NaiveB	RA	ENSG00000185650	ZFP36L1	2719	rs4902651	rs17835647	0	8.98761e-89	0	1	1.80538e-09	FALSE	FALSE
chr11.118198674.119399072	eQTL_catalogue	QTD000031	NaiveT	MS	ENSG00000278376	ENSG00000278376	415	rs11217063	rs1790188	8.96356e-21	1.66711e-09	5.3767e-12	1	1.53721e-10	FALSE	FALSE
chr11.1674191.2670270	eQTL_catalogue	QTD000484	Stimulated T-cells	T1D	ENSG00000130595	TNNT3	2912	rs11564696	rs61868776	0	1.93576e-09	0	1	2.56006e-11	FALSE	FALSE
chr11.1674191.2670270	eQTL_catalogue	QTD000484	Stimulated T-cells	T1D	ENSG00000130595	TNNT3	2912	rs60042129	rs61868776	0	1.93576e-09	0	1	2.54978e-11	FALSE	FALSE
chr11.1674191.2670270	eQTL_catalogue	QTD000484	Stimulated T-cells	T1D	ENSG00000130595	TNNT3	2912	rs7110099	rs61868776	0	1.93576e-09	8.67431054403477e-320	1	2.25592e-11	FALSE	FALSE
chr11.118198674.119399072	eQTL_catalogue	QTD000031	NaiveT	MS	ENSG00000278376	ENSG00000278376	415	rs517124	rs1790188	5.37938e-199	1.66711e-09	3.22677e-190	1	3.07975e-10	FALSE	FALSE
chr11.1674191.2670270	eQTL_catalogue	QTD000484	Stimulated T-cells	T1D	ENSG00000130595	TNNT3	2912	rs11564725	rs61868776	0	1.93576e-09	0	1	4.13073e-11	FALSE	FALSE
chr11.118198674.119399072	eQTL_catalogue	QTD000031	NaiveT	MS	ENSG00000278376	ENSG00000278376	415	rs667982	rs1790188	1.51896e-134	1.66711e-09	9.11135e-126	1	3.36142e-10	FALSE	FALSE
chr11.1674191.2670270	eQTL_catalogue	QTD000484	Stimulated T-cells	T1D	ENSG00000130595	TNNT3	2912	rs689	rs61868776	0	1.93576e-09	0	1	1.6504e-10	FALSE	FALSE
chr21.41931426.42914727	OneK1K	cd4nc	NaiveT	GD	ENSG00000160185	UBASH3A	2923	rs13051222	rs884340	0	2.11864e-09	0	1	1.77494e-11	FALSE	FALSE
chr21.41931426.42914727	OneK1K	cd4nc	NaiveT	GD	ENSG00000160185	UBASH3A	2923	rs1573472	rs884340	0	2.11864e-09	0	1	1.76782e-11	FALSE	FALSE
chr21.41931426.42914727	OneK1K	cd4nc	NaiveT	GD	ENSG00000160185	UBASH3A	2923	rs1236634	rs884340	0	2.11864e-09	0	1	1.73385e-11	FALSE	FALSE
chr21.41931426.42914727	OneK1K	cd4nc	NaiveT	GD	ENSG00000160185	UBASH3A	2923	rs8133059	rs884340	0	2.11864e-09	0	1	1.70275e-11	FALSE	FALSE
chr21.41931426.42914727	OneK1K	cd4nc	NaiveT	GD	ENSG00000160185	UBASH3A	2923	rs9808702	rs884340	1.93038e-247	2.11864e-09	9.11142e-239	1	2.02833e-11	FALSE	FALSE
chr21.41931426.42914727	OneK1K	cd4nc	NaiveT	GD	ENSG00000160185	UBASH3A	2923	rs13047779	rs884340	0	2.11864e-09	0	1	1.85223e-11	FALSE	FALSE
chr21.41931426.42914727	OneK1K	cd4nc	NaiveT	GD	ENSG00000160185	UBASH3A	2923	rs2839588	rs884340	0	2.11864e-09	0	1	2.1756e-11	FALSE	FALSE
chr21.41931426.42914727	OneK1K	cd4nc	NaiveT	GD	ENSG00000160185	UBASH3A	2923	rs9974410	rs884340	0	2.11864e-09	0	1	2.19598e-11	FALSE	FALSE
chr21.41931426.42914727	OneK1K	cd4nc	NaiveT	GD	ENSG00000160185	UBASH3A	2923	rs62214975	rs884340	0	2.11864e-09	0	1	2.32958e-11	FALSE	FALSE
chr21.41931426.42914727	OneK1K	cd4nc	NaiveT	GD	ENSG00000160185	UBASH3A	2923	rs11702778	rs884340	0	2.11864e-09	0	1	2.3694e-11	FALSE	FALSE
chr11.118198674.119399072	eQTL_catalogue	QTD000031	NaiveT	MS	ENSG00000278376	ENSG00000278376	415	rs571001	rs1790188	1.3048e-67	1.66711e-09	7.8267e-59	1	5.46538e-10	FALSE	FALSE
chr11.118198674.119399072	eQTL_catalogue	QTD000031	NaiveT	MS	ENSG00000278376	ENSG00000278376	415	rs6589706	rs1790188	2.85149e-19	1.66711e-09	1.71043e-10	1	4.60747e-10	FALSE	FALSE
chr11.133399.1123023	eQTL_catalogue	QTD000105	NaiveT	SLE	ENSG00000255142	ENSG00000255142	3238	rs28533262	rs6597984	3.7236e-55	2.30084e-09	1.61837e-46	1	1.88533e-11	FALSE	FALSE
chr11.133399.1123023	eQTL_catalogue	QTD000105	NaiveT	SLE	ENSG00000255142	ENSG00000255142	3238	rs7124601	rs6597984	1.13028e-36	2.30084e-09	4.91246e-28	1	2.26256e-11	FALSE	FALSE
chr11.133399.1123023	eQTL_catalogue	QTD000105	NaiveT	SLE	ENSG00000255142	ENSG00000255142	3238	rs4963140	rs6597984	1.81284e-68	2.30084e-09	7.87905e-60	1	2.72209e-11	FALSE	FALSE
chr11.133399.1123023	eQTL_catalogue	QTD000105	NaiveT	SLE	ENSG00000255142	ENSG00000255142	3238	rs936472	rs6597984	1.38803e-36	2.30084e-09	6.03273e-28	1	3.01744e-11	FALSE	FALSE
chr11.133399.1123023	eQTL_catalogue	QTD000105	NaiveT	SLE	ENSG00000255142	ENSG00000255142	3238	rs11246172	rs6597984	0	2.30084e-09	0	1	3.51765e-11	FALSE	FALSE
chr11.133399.1123023	eQTL_catalogue	QTD000105	NaiveT	SLE	ENSG00000255142	ENSG00000255142	3238	rs113433734	rs6597984	0	2.30084e-09	0	1	3.58423e-11	FALSE	FALSE
chr2.29732900.30686541	eQTL_catalogue	QTD000449	Th1	RA	ENSG00000172954	LCLAT1	2252	rs12473138	rs11892635	0	2.33989e-09	0	1	1.13852e-10	FALSE	FALSE
chr12.8510213.10272611	OneK1K	cd4et	Stimulated T-cells	T1D	ENSG00000069493	CLEC2D	3333	rs61915472	rs7312624	4.30052e-71	9.37203e-14	4.58868e-58	1	2.45759e-09	FALSE	FALSE
chr2.29732900.30686541	eQTL_catalogue	QTD000449	Th1	RA	ENSG00000172954	LCLAT1	2252	rs10182034	rs11892635	2.75935663202336e-320	2.33989e-09	1.17927685011192e-311	1	1.64415e-10	FALSE	FALSE
chr2.29732900.30686541	eQTL_catalogue	QTD000449	Th1	RA	ENSG00000172954	LCLAT1	2252	rs10173253	rs11892635	5.64313e-281	2.33989e-09	2.4117e-272	1	1.7767e-10	FALSE	FALSE
chr11.133399.1123023	eQTL_catalogue	QTD000105	NaiveT	SLE	ENSG00000255142	ENSG00000255142	3238	rs4963128	rs6597984	4.83814e-19	2.30084e-09	2.10277e-10	1	2.49229e-11	FALSE	FALSE
chr2.29732900.30686541	eQTL_catalogue	QTD000449	Th1	RA	ENSG00000172954	LCLAT1	2252	rs6548003	rs11892635	0	2.33989e-09	0	1	2.07105e-10	FALSE	FALSE
chr2.29732900.30686541	eQTL_catalogue	QTD000449	Th1	RA	ENSG00000172954	LCLAT1	2252	rs4245769	rs11892635	0	2.33989e-09	0	1	2.16432e-10	FALSE	FALSE
chr5.150366222.151578099	OneK1K	cd4et	Stimulated T-cells	IBD	ENSG00000164587	RPS14	2073	rs10875559	rs2569105	0	2.60111e-09	0	1	9.66597e-12	FALSE	FALSE
chr5.150366222.151578099	OneK1K	cd4et	Stimulated T-cells	IBD	ENSG00000164587	RPS14	2073	rs59531858	rs2569105	0	2.60111e-09	0	1	9.66597e-12	FALSE	FALSE
chr2.29732900.30686541	eQTL_catalogue	QTD000449	Th1	RA	ENSG00000172954	LCLAT1	2252	rs7579944	rs11892635	0	2.33989e-09	0	1	2.30255e-10	FALSE	FALSE
chr5.150366222.151578099	OneK1K	cd4et	Stimulated T-cells	IBD	ENSG00000164587	RPS14	2073	rs59531858	rs2569105	4.5137e-140	2.60111e-09	1.7353e-131	1	9.66642e-12	FALSE	FALSE
chr11.133399.1123023	eQTL_catalogue	QTD000021	Monocytes	SLE	ENSG00000177042	TMEM80	3277	rs11246221	rs7935419	0	0	2.6256e-09	1	2.80806e-12	FALSE	FALSE
chr11.133399.1123023	eQTL_catalogue	QTD000021	Monocytes	SLE	ENSG00000177042	TMEM80	3277	rs11246221	rs10751661	4.94065645841247e-324	2.4881403184547e-315	2.6256e-09	1	4.32769e-12	FALSE	FALSE
chr1.107353675.108325673	OneK1K	bin	NaiveB	HT	ENSG00000134215	VAV3	1896	rs78326196	rs345271	0	2.67763e-09	0	1	1.06386e-11	FALSE	FALSE
chr1.107353675.108325673	OneK1K	bin	NaiveB	HT	ENSG00000134215	VAV3	1896	rs78288858	rs345271	0	2.67763e-09	0	1	1.05262e-11	FALSE	FALSE
chr1.107353675.108325673	OneK1K	bin	NaiveB	HT	ENSG00000134215	VAV3	1896	rs4073682	rs345271	0	2.67763e-09	0	1	1.05227e-11	FALSE	FALSE
chr1.107353675.108325673	OneK1K	bin	NaiveB	HT	ENSG00000134215	VAV3	1896	rs9787296	rs345271	0	2.67763e-09	0	1	1.04697e-11	FALSE	FALSE
chr1.107353675.108325673	OneK1K	bin	NaiveB	HT	ENSG00000134215	VAV3	1896	rs17020149	rs345271	1.27758e-185	2.67763e-09	4.77129e-177	1	1.19256e-11	FALSE	FALSE
chr1.107353675.108325673	OneK1K	bin	NaiveB	HT	ENSG00000134215	VAV3	1896	rs17019845	rs345271	1.50042e-19	2.67763e-09	5.60353e-11	1	1.02401e-11	FALSE	FALSE
chr10.32195412.33168810	eQTL_catalogue	QTD000464	Treg memory/activated	T1D	ENSG00000216937	CCDC7	3022	rs3824602	rs7901257	4.92805e-24	2.75024e-09	1.79186e-15	1	3.87606e-11	FALSE	FALSE
chr10.32195412.33168810	eQTL_catalogue	QTD000464	Treg memory/activated	T1D	ENSG00000216937	CCDC7	3022	rs2230394	rs7901257	2.69627e-256	2.75024e-09	9.80376e-248	1	4.34215e-11	FALSE	FALSE
chr10.32195412.33168810	eQTL_catalogue	QTD000464	Treg memory/activated	T1D	ENSG00000216937	CCDC7	3022	rs56393147	rs7901257	3.20504e-54	2.75024e-09	1.16537e-45	1	5.62598e-11	FALSE	FALSE
chr10.32195412.33168810	eQTL_catalogue	QTD000464	Treg memory/activated	T1D	ENSG00000216937	CCDC7	3022	rs55962634	rs7901257	8.47753e-167	2.75024e-09	3.08247e-158	1	6.61664e-11	FALSE	FALSE
chr10.32195412.33168810	eQTL_catalogue	QTD000464	Treg memory/activated	T1D	ENSG00000216937	CCDC7	3022	rs2490502	rs7901257	5.44553e-68	2.75024e-09	1.98002e-59	1	7.62724e-11	FALSE	FALSE
chr19.9873062.10909739	eQTL_catalogue	QTD000021	Monocytes	SLE	ENSG00000076662	ICAM3	2804	rs34536443	rs280524	1.45988e-117	3.02934e-108	4.81915e-10	1	2.35203e-09	FALSE	FALSE
chr10.32195412.33168810	eQTL_catalogue	QTD000464	Treg memory/activated	T1D	ENSG00000216937	CCDC7	3022	rs2000218	rs7901257	3.27355e-33	2.75024e-09	1.19028e-24	1	9.15101e-11	FALSE	FALSE
chr10.32195412.33168810	eQTL_catalogue	QTD000464	Treg memory/activated	T1D	ENSG00000216937	CCDC7	3022	rs9417094	rs7901257	7.09041e-252	2.75024e-09	2.57811e-243	1	9.2694e-11	FALSE	FALSE
chr10.32195412.33168810	eQTL_catalogue	QTD000464	Treg memory/activated	T1D	ENSG00000216937	CCDC7	3022	rs2490492	rs7901257	3.45157e-27	2.75024e-09	1.25501e-18	1	1.22094e-10	FALSE	FALSE
chr10.5559703.6842255	eQTL_catalogue	QTD000031	NaiveT	T1D	ENSG00000170525	PFKFB3	5154	rs1983890	rs10795854	1.16379e-30	2.85723e-09	4.07313e-22	1	2.485e-11	FALSE	FALSE
chr10.5559703.6842255	eQTL_catalogue	QTD000031	NaiveT	T1D	ENSG00000170525	PFKFB3	5154	rs7090530	rs10795854	2.41295968796198e-310	2.85723e-09	8.44509e-302	1	2.62619e-11	FALSE	FALSE
chr10.5559703.6842255	eQTL_catalogue	QTD000031	NaiveT	T1D	ENSG00000170525	PFKFB3	5154	rs3118470	rs10795854	1.4927e-66	2.85723e-09	5.22428e-58	1	2.83852e-11	FALSE	FALSE
chr10.5559703.6842255	eQTL_catalogue	QTD000031	NaiveT	T1D	ENSG00000170525	PFKFB3	5154	rs1887027	rs10795854	1.64356e-99	2.85723e-09	5.75229e-91	1	2.88735e-11	FALSE	FALSE
chr10.5559703.6842255	eQTL_catalogue	QTD000031	NaiveT	T1D	ENSG00000170525	PFKFB3	5154	rs61839660	rs10795854	1.95153e-34	2.85723e-09	6.83013e-26	1	3.51379e-11	FALSE	FALSE
chr10.5559703.6842255	eQTL_catalogue	QTD000031	NaiveT	T1D	ENSG00000170525	PFKFB3	5154	rs11256442	rs10795854	1.2911e-49	2.85723e-09	4.51872e-41	1	4.09757e-11	FALSE	FALSE
chr10.5559703.6842255	eQTL_catalogue	QTD000031	NaiveT	T1D	ENSG00000170525	PFKFB3	5154	rs706779	rs10795854	1.41902e-186	2.85723e-09	4.96642e-178	1	5.99872e-11	FALSE	FALSE
chr10.5559703.6842255	eQTL_catalogue	QTD000031	NaiveT	T1D	ENSG00000170525	PFKFB3	5154	rs12254050	rs10795854	3.43343e-29	2.85723e-09	1.20166e-20	1	6.15274e-11	FALSE	FALSE
chr10.5559703.6842255	eQTL_catalogue	QTD000031	NaiveT	T1D	ENSG00000170525	PFKFB3	5154	rs11256448	rs10795854	0	2.85723e-09	0	1	8.65132e-11	FALSE	FALSE
chr1.183080910.184096304	eQTL_catalogue	QTD000031	NaiveT	SLE	ENSG00000116701	NCF2	785	rs116407545	rs6679538	1.35357e-35	4.60133e-27	2.9417e-09	1	2.51848e-12	FALSE	FALSE
chr1.183080910.184096304	eQTL_catalogue	QTD000031	NaiveT	SLE	ENSG00000162704	ARPC5	785	rs116407545	rs6679538	1.07253e-30	3.64595e-22	2.9417e-09	1	2.51622e-12	FALSE	FALSE
chr1.183080910.184096304	eQTL_catalogue	QTD000031	NaiveT	SLE	ENSG00000143344	RGL1	785	rs116407545	rs6698088	0	0	2.9417e-09	1	2.91536e-12	FALSE	FALSE
chr12.55493270.56838590	eQTL_catalogue	QTD000021	Monocytes	RA	ENSG00000197728	RPS26	1997	rs773125	rs11171710	0	2.92276e-09	0	1	2.36293e-11	FALSE	FALSE
chr12.55493270.56838590	eQTL_catalogue	QTD000021	Monocytes	RA	ENSG00000197728	RPS26	1997	rs705700	rs11171710	0	2.92276e-09	0	1	2.43273e-11	FALSE	FALSE
chr1.183080910.184096304	eQTL_catalogue	QTD000031	NaiveT	SLE	ENSG00000143344	RGL1	785	rs116407545	rs3010051	0	0	2.9417e-09	1	1.44817e-11	FALSE	FALSE
chr12.55493270.56838590	eQTL_catalogue	QTD000021	Monocytes	RA	ENSG00000197728	RPS26	1997	rs773114	rs11171710	0	2.92276e-09	0	1	3.49252e-11	FALSE	FALSE
chr12.55493270.56838590	eQTL_catalogue	QTD000021	Monocytes	RA	ENSG00000197728	RPS26	1997	rs1081975	rs11171710	0	2.92276e-09	0	1	3.68149e-11	FALSE	FALSE
chr10.5559703.6842255	eQTL_catalogue	QTD000031	NaiveT	T1D	ENSG00000170525	PFKFB3	5154	rs706781	rs10795854	3.82533e-264	2.85723e-09	1.33882e-255	1	1.05783e-10	FALSE	FALSE
chr12.55493270.56838590	eQTL_catalogue	QTD000021	Monocytes	RA	ENSG00000197728	RPS26	1997	rs705699	rs11171710	3.85342e-283	2.92276e-09	1.31842e-274	1	6.60124e-11	FALSE	FALSE
chr6.158710460.159353590	eQTL_catalogue	QTD000021	Monocytes	MS	ENSG00000130363	RSPH3	513	rs629326	rs79073226	1.65404e-21	2.95284e-09	5.60151e-13	1	4.99978e-11	FALSE	FALSE
chr11.133399.1123023	eQTL_catalogue	QTD000021	Monocytes	SLE	ENSG00000177042	TMEM80	3277	rs11246221	rs4074979	0	0	2.6256e-09	1	4.27588e-10	FALSE	FALSE
chr3.101023978.102023587	eQTL_catalogue	QTD000509	Natural killer	ALG	ENSG00000144815	NXPE3	2215	rs57867809	rs16844076	0	2.95318e-09	0	1	1.26427e-10	FALSE	FALSE
chr3.101023978.102023587	eQTL_catalogue	QTD000509	Natural killer	ALG	ENSG00000144815	NXPE3	2215	rs4524254	rs16844076	0	2.95318e-09	0	1	1.26427e-10	FALSE	FALSE
chr11.133399.1123023	eQTL_catalogue	QTD000021	Monocytes	SLE	ENSG00000177042	TMEM80	3277	rs11246221	rs7930365	0	0	2.6256e-09	1	4.92567e-10	FALSE	FALSE
chr11.133399.1123023	eQTL_catalogue	QTD000021	Monocytes	SLE	ENSG00000177042	TMEM80	3277	rs11246221	rs4963172	0	0	2.6256e-09	1	5.64373e-10	FALSE	FALSE
chr11.133399.1123023	eQTL_catalogue	QTD000021	Monocytes	SLE	ENSG00000177042	TMEM80	3277	rs11246221	rs7949932	0	0	2.6256e-09	1	6.33706e-10	FALSE	FALSE
chr9.120623843.121217503	OneK1K	nk	Natural killer	ALG	ENSG00000226752	CUTALP	850	rs1609810	rs1468671	0	0	0	1	3.24648e-09	FALSE	FALSE
chr1.206177958.207279138	eQTL_catalogue	QTD000479	NaiveT	T1D	ENSG00000196352	CD55	1760	rs6667202	rs66579405	1.92724e-29	5.48515e-21	3.51356e-09	1	2.56337e-11	FALSE	FALSE
chr11.118198674.119399072	eQTL_catalogue	QTD000031	NaiveT	MS	ENSG00000278376	ENSG00000278376	415	rs523604	rs1790188	1.25395e-18	1.66711e-09	7.52169e-10	1	1.12117e-09	FALSE	FALSE
chr10.32195412.33168810	eQTL_catalogue	QTD000464	Treg memory/activated	T1D	ENSG00000216937	CCDC7	3022	rs1342545	rs7901257	2.85797e-86	2.75024e-09	1.03917e-77	1	8.0366e-10	FALSE	FALSE
chr1.206177958.207279138	eQTL_catalogue	QTD000479	NaiveT	T1D	ENSG00000196352	CD55	1760	rs6667202	rs7545125	1.4984e-27	4.26463e-19	3.51356e-09	1	4.41208e-11	FALSE	FALSE
chr1.206177958.207279138	eQTL_catalogue	QTD000479	NaiveT	T1D	ENSG00000196352	CD55	1760	rs6667202	rs1367067	1.69884e-19	4.83511e-11	3.51356e-09	1	3.16625e-11	FALSE	FALSE
chr1.206177958.207279138	eQTL_catalogue	QTD000479	NaiveT	T1D	ENSG00000196352	CD55	1760	rs6667202	rs4844373	2.16579e-19	6.16408e-11	3.51356e-09	1	3.48069e-11	FALSE	FALSE
chr11.118198674.119399072	eQTL_catalogue	QTD000031	NaiveT	MS	ENSG00000278376	ENSG00000278376	415	rs653008	rs1790188	2.13401e-58	1.66711e-09	1.28007e-49	1	2.13611e-09	FALSE	FALSE
chr9.120623843.121217503	DICE	TREG_MEM	Treg memory/activated	RA	ENSG00000226752	PSMD5-AS1	824	rs9886724	rs10985047	0	3.8113e-09	0	1	5.68011e-11	FALSE	FALSE
chr9.120623843.121217503	DICE	TREG_MEM	Treg memory/activated	RA	ENSG00000226752	PSMD5-AS1	824	rs10760124	rs10985047	0	3.8113e-09	0	1	5.11116e-11	FALSE	FALSE
chr9.120623843.121217503	DICE	TREG_MEM	Treg memory/activated	RA	ENSG00000226752	PSMD5-AS1	824	rs10760126	rs10985047	0	3.8113e-09	0	1	5.11116e-11	FALSE	FALSE
chr9.120623843.121217503	DICE	TREG_MEM	Treg memory/activated	ALG	ENSG00000226752	PSMD5-AS1	817	rs10760123	rs72758182	2.10116e-26	3.82427e-09	5.49427e-18	1	6.03716e-11	FALSE	FALSE
chr9.120623843.121217503	DICE	TREG_MEM	Treg memory/activated	RA	ENSG00000226752	PSMD5-AS1	824	rs10760129	rs10985047	0	3.8113e-09	0	1	6.45553e-11	FALSE	FALSE
chr9.120623843.121217503	DICE	TREG_MEM	Treg memory/activated	ALG	ENSG00000226752	PSMD5-AS1	817	rs1609810	rs72758182	0	3.82427e-09	0	1	6.34318e-11	FALSE	FALSE
chr9.120623843.121217503	DICE	TREG_MEM	Treg memory/activated	ALG	ENSG00000226752	PSMD5-AS1	817	rs7034390	rs72758182	0	3.82427e-09	0	1	6.18433e-11	FALSE	FALSE
chr9.120623843.121217503	DICE	TREG_MEM	Treg memory/activated	RA	ENSG00000226752	PSMD5-AS1	824	rs10760130	rs10985047	0	3.8113e-09	0	1	5.96029e-11	FALSE	FALSE
chr5.150366222.151578099	eQTL_catalogue	QTD000021	Monocytes	IBD	ENSG00000070614	NDST1	3076	rs4958426	rs115505823	1.26837e-236	3.8738e-09	3.27422e-228	1	4.58407e-11	FALSE	FALSE
chr9.120623843.121217503	DICE	TREG_MEM	Treg memory/activated	RA	ENSG00000226752	PSMD5-AS1	824	rs10760124	rs72758182	0	3.89136e-09	0	1	8.40484e-11	FALSE	FALSE
chr9.120623843.121217503	DICE	TREG_MEM	Treg memory/activated	RA	ENSG00000226752	PSMD5-AS1	824	rs10760129	rs72758182	0	3.89136e-09	0	1	6.0676e-11	FALSE	FALSE
chr9.120623843.121217503	DICE	TREG_MEM	Treg memory/activated	RA	ENSG00000226752	PSMD5-AS1	824	rs9886724	rs72758182	0	3.89136e-09	0	1	5.83801e-11	FALSE	FALSE
chr9.120623843.121217503	DICE	TREG_MEM	Treg memory/activated	ALG	ENSG00000226752	PSMD5-AS1	817	rs1609810	rs10985047	0	3.90655e-09	0	1	5.59869e-11	FALSE	FALSE
chr9.120623843.121217503	DICE	TREG_MEM	Treg memory/activated	RA	ENSG00000226752	PSMD5-AS1	824	rs10760130	rs72758182	0	3.89136e-09	0	1	5.54584e-11	FALSE	FALSE
chr5.150366222.151578099	eQTL_catalogue	QTD000021	Monocytes	IBD	ENSG00000070614	NDST1	3076	rs11746560	rs115505823	0	3.8738e-09	0	1	5.49565e-11	FALSE	FALSE
chr9.120623843.121217503	DICE	TREG_MEM	Treg memory/activated	ALG	ENSG00000226752	PSMD5-AS1	817	rs7034390	rs10985047	0	3.90655e-09	0	1	5.49028e-11	FALSE	FALSE
chr5.150366222.151578099	eQTL_catalogue	QTD000021	Monocytes	IBD	ENSG00000070614	NDST1	3076	rs59715748	rs115505823	0	3.8738e-09	0	1	5.4899e-11	FALSE	FALSE
chr9.120623843.121217503	DICE	TREG_MEM	Treg memory/activated	ALG	ENSG00000226752	PSMD5-AS1	817	rs10760123	rs10985047	2.14637e-26	3.90655e-09	5.49427e-18	1	5.38768e-11	FALSE	FALSE
chr9.120623843.121217503	DICE	TREG_MEM	Treg memory/activated	RA	ENSG00000226752	PSMD5-AS1	824	rs10760126	rs72758182	0	3.89136e-09	0	1	8.40484e-11	FALSE	FALSE
chr18.12304754.13381260	eQTL_catalogue	QTD000031	NaiveT	T1D	ENSG00000128789	PSMG2	3017	rs579052	rs506453	0	4.01257e-09	0	1	5.30907e-11	FALSE	FALSE
chr2.101811370.102950847	eQTL_catalogue	QTD000031	NaiveT	CEL	ENSG00000115604	IL18R1	352	rs11465730	rs12998521	4.872e-59	7.59485e-12	6.41488e-48	1	4.07114e-09	FALSE	FALSE
chr18.12304754.13381260	eQTL_catalogue	QTD000031	NaiveT	T1D	ENSG00000128789	PSMG2	3017	rs9959425	rs506453	0	4.01257e-09	0	1	9.27483e-11	FALSE	FALSE
chr18.12304754.13381260	eQTL_catalogue	QTD000031	NaiveT	T1D	ENSG00000128789	PSMG2	3017	rs7234029	rs506453	0	4.01257e-09	0	1	9.37586e-11	FALSE	FALSE
chr18.12304754.13381260	eQTL_catalogue	QTD000031	NaiveT	T1D	ENSG00000128789	PSMG2	3017	rs34920518	rs506453	6.7576718028099e-318	4.01257e-09	0	1	1.12823e-10	FALSE	FALSE
chr18.12304754.13381260	eQTL_catalogue	QTD000031	NaiveT	T1D	ENSG00000128789	PSMG2	3017	rs2847278	rs506453	0	4.01257e-09	0	1	1.69955e-10	FALSE	FALSE
chr5.150366222.151578099	eQTL_catalogue	QTD000031	NaiveT	PSO	ENSG00000197043	ANXA6	714	rs17728338	rs2303038	5.32124e-22	1.26408e-13	4.20956e-09	1	2.94794e-11	FALSE	FALSE
chr6.34493562.35580885	eQTL_catalogue	QTD000469	Treg	SLE	ENSG00000065060	BLTP3A	2235	rs9380454	rs7742652	0	0	0	1	4.6493e-09	FALSE	FALSE
chr2.101811370.102950847	eQTL_catalogue	QTD000509	Natural killer	IBD	ENSG00000115604	IL18R1	2632	rs11679900	rs2310300	0	4.57769e-09	0	1	2.20886e-10	FALSE	FALSE
chr2.101811370.102950847	eQTL_catalogue	QTD000509	Natural killer	IBD	ENSG00000115604	IL18R1	2632	rs11123921	rs2310300	0	4.57769e-09	0	1	2.20886e-10	FALSE	FALSE
chr17.39114031.41102487	OneK1K	cd4nc	NaiveT	IBD	ENSG00000073605	GSDMB	2149	rs34120102	rs17608925	0	4.83863e-09	0	1	1.24451e-10	FALSE	FALSE
chr17.39114031.41102487	OneK1K	cd4nc	NaiveT	IBD	ENSG00000073605	GSDMB	2149	rs35736272	rs17608925	0	4.83863e-09	0	1	1.12714e-10	FALSE	FALSE
chr17.39114031.41102487	OneK1K	cd4nc	NaiveT	IBD	ENSG00000073605	GSDMB	2149	rs35569035	rs17608925	0	4.83863e-09	0	1	9.48858e-11	FALSE	FALSE
chr19.49117386.50157910	eQTL_catalogue	QTD000036	Treg	VIT	ENSG00000161618	ALDH16A1	2367	rs10407029	rs7259076	0	4.88529e-09	0	1	4.93931e-11	FALSE	FALSE
chr19.49117386.50157910	eQTL_catalogue	QTD000036	Treg	VIT	ENSG00000161618	ALDH16A1	2367	rs2082481	rs7259076	0	4.88529e-09	0	1	4.93775e-11	FALSE	FALSE
chr19.49117386.50157910	eQTL_catalogue	QTD000036	Treg	VIT	ENSG00000161618	ALDH16A1	2367	rs7251	rs7259076	0	4.88529e-09	0	1	4.99546e-11	FALSE	FALSE
chr19.49117386.50157910	eQTL_catalogue	QTD000036	Treg	VIT	ENSG00000161618	ALDH16A1	2367	rs863277	rs7259076	0	4.88529e-09	0	1	4.98944e-11	FALSE	FALSE
chr19.49117386.50157910	eQTL_catalogue	QTD000036	Treg	VIT	ENSG00000161618	ALDH16A1	2367	rs2288921	rs7259076	0	4.88529e-09	0	1	6.73805e-11	FALSE	FALSE
chr11.133399.1123023	eQTL_catalogue	QTD000105	NaiveT	SLE	ENSG00000255142	ENSG00000255142	3238	rs11246221	rs6597984	6.04108e-18	2.30084e-09	2.6256e-09	1	3.77568e-11	FALSE	FALSE
chr19.49117386.50157910	eQTL_catalogue	QTD000036	Treg	VIT	ENSG00000161618	ALDH16A1	2367	rs11883129	rs7259076	0	4.88529e-09	0	1	8.36094e-11	FALSE	FALSE
chr19.49117386.50157910	eQTL_catalogue	QTD000036	Treg	VIT	ENSG00000161618	ALDH16A1	2367	rs35279796	rs7259076	0	4.88529e-09	0	1	1.30229e-10	FALSE	FALSE
chr17.39114031.41102487	OneK1K	cd4nc	NaiveT	T1D	ENSG00000073605	GSDMB	2271	rs2952144	rs17608925	0	5.02489e-09	0	1	1.8481e-11	FALSE	FALSE
chr17.39114031.41102487	OneK1K	cd4nc	NaiveT	T1D	ENSG00000073605	GSDMB	2271	rs869402	rs17608925	0	5.02489e-09	0	1	2.26097e-11	FALSE	FALSE
chr19.49117386.50157910	eQTL_catalogue	QTD000036	Treg	VIT	ENSG00000161618	ALDH16A1	2367	rs10415880	rs7259076	0	4.88529e-09	0	1	1.8418e-10	FALSE	FALSE
chr19.49117386.50157910	eQTL_catalogue	QTD000036	Treg	VIT	ENSG00000161618	ALDH16A1	2367	rs61187538	rs7259076	0	4.88529e-09	0	1	2.03642e-10	FALSE	FALSE
chr17.39114031.41102487	OneK1K	cd4nc	NaiveT	RA	ENSG00000073605	GSDMB	2240	rs11870965	rs17608925	0	5.0249e-09	0	1	1.13709e-10	FALSE	FALSE
chr17.39114031.41102487	OneK1K	cd4nc	NaiveT	RA	ENSG00000073605	GSDMB	2240	rs12709365	rs17608925	0	5.0249e-09	0	1	1.1012e-10	FALSE	FALSE
chr17.39114031.41102487	OneK1K	cd4nc	NaiveT	RA	ENSG00000073605	GSDMB	2240	rs9907088	rs17608925	0	5.0249e-09	0	1	6.15007e-11	FALSE	FALSE
chr17.39114031.41102487	OneK1K	cd4nc	NaiveT	RA	ENSG00000073605	GSDMB	2240	rs9910826	rs17608925	0	5.0249e-09	0	1	6.15007e-11	FALSE	FALSE
chr17.39114031.41102487	OneK1K	cd4nc	NaiveT	T1D	ENSG00000073605	GSDMB	2271	rs9303279	rs17608925	0	5.02489e-09	0	1	1.03844e-10	FALSE	FALSE
chr17.39114031.41102487	OneK1K	cd4nc	NaiveT	T1D	ENSG00000073605	GSDMB	2271	rs4795400	rs17608925	0	5.02489e-09	0	1	1.75499e-10	FALSE	FALSE
chr5.160210329.160912414	eQTL_catalogue	QTD000031	NaiveT	SLE	ENSG00000164611	PTTG1	2526	rs870191	rs6864320	7.72115e-52	1.56022e-10	4.94875e-42	1	5.15248e-09	FALSE	FALSE
chr12.55493270.56838590	eQTL_catalogue	QTD000031	NaiveT	ALG	ENSG00000258311	ENSG00000258311	1642	rs1702877	rs56108400	0	5.35205e-09	0	1	4.61158e-11	FALSE	FALSE
chr12.55493270.56838590	eQTL_catalogue	QTD000031	NaiveT	ALG	ENSG00000258311	ENSG00000258311	1642	rs61938962	rs56108400	0	5.35205e-09	0	1	4.60953e-11	FALSE	FALSE
chr12.55493270.56838590	eQTL_catalogue	QTD000031	NaiveT	ALG	ENSG00000258311	ENSG00000258311	1642	rs705704	rs56108400	0	5.35205e-09	0	1	4.60549e-11	FALSE	FALSE
chr12.55493270.56838590	eQTL_catalogue	QTD000031	NaiveT	ALG	ENSG00000258311	ENSG00000258311	1642	rs2456973	rs56108400	0	5.35205e-09	0	1	4.60313e-11	FALSE	FALSE
chr12.55493270.56838590	eQTL_catalogue	QTD000031	NaiveT	ALG	ENSG00000258311	ENSG00000258311	1642	rs1701704	rs56108400	0	5.35205e-09	0	1	4.59336e-11	FALSE	FALSE
chr12.55493270.56838590	eQTL_catalogue	QTD000031	NaiveT	ALG	ENSG00000258311	ENSG00000258311	1642	rs772921	rs56108400	0	5.35205e-09	0	1	4.58976e-11	FALSE	FALSE
chr9.120623843.121217503	DICE	NK	Natural killer	ALG	ENSG00000226752	PSMD5-AS1	782	rs1609810	rs7021880	0	8.43318e-21	0	1	5.54928e-09	FALSE	FALSE
chr9.120623843.121217503	DICE	CD4_NAIVE	NaiveT	ALG	ENSG00000226752	PSMD5-AS1	817	rs10760123	rs10985047	3.02862e-26	5.51233e-09	5.49427e-18	1	6.80567e-11	FALSE	FALSE
chr9.120623843.121217503	DICE	CD4_NAIVE	NaiveT	ALG	ENSG00000226752	PSMD5-AS1	817	rs1609810	rs10985047	0	5.51233e-09	0	1	6.92731e-11	FALSE	FALSE
chr9.120623843.121217503	DICE	CD4_NAIVE	NaiveT	ALG	ENSG00000226752	PSMD5-AS1	817	rs7034390	rs10985047	0	5.51233e-09	0	1	6.8532e-11	FALSE	FALSE
chr9.120623843.121217503	DICE	TREG_MEM	Treg memory/activated	ALG	ENSG00000226752	PSMD5-AS1	817	rs10760123	rs4837807	3.03585e-26	5.52549e-09	5.49427e-18	1	1.00885e-10	FALSE	FALSE
chr9.120623843.121217503	DICE	TREG_MEM	Treg memory/activated	ALG	ENSG00000226752	PSMD5-AS1	817	rs1609810	rs4837807	0	5.52549e-09	0	1	1.06953e-10	FALSE	FALSE
chr9.120623843.121217503	DICE	TREG_MEM	Treg memory/activated	ALG	ENSG00000226752	PSMD5-AS1	817	rs7034390	rs4837807	0	5.52549e-09	0	1	1.0376e-10	FALSE	FALSE
chr9.120623843.121217503	DICE	CD4_NAIVE	NaiveT	RA	ENSG00000226752	PSMD5-AS1	824	rs10760124	rs10985047	0	5.51318e-09	0	1	2.30834e-10	FALSE	FALSE
chr9.120623843.121217503	DICE	CD4_NAIVE	NaiveT	RA	ENSG00000226752	PSMD5-AS1	824	rs10760126	rs10985047	0	5.51318e-09	0	1	2.30834e-10	FALSE	FALSE
chr9.120623843.121217503	DICE	CD4_NAIVE	NaiveT	RA	ENSG00000226752	PSMD5-AS1	824	rs10760130	rs10985047	0	5.51318e-09	0	1	2.7159e-10	FALSE	FALSE
chr9.120623843.121217503	DICE	CD4_NAIVE	NaiveT	RA	ENSG00000226752	PSMD5-AS1	824	rs9886724	rs10985047	0	5.51318e-09	0	1	2.49455e-10	FALSE	FALSE
chr19.49117386.50157910	eQTL_catalogue	QTD000036	Treg	VIT	ENSG00000161618	ALDH16A1	2367	rs7508601	rs7259076	0	4.88529e-09	0	1	9.23608e-10	FALSE	FALSE
chr9.120623843.121217503	DICE	CD4_NAIVE	NaiveT	RA	ENSG00000226752	PSMD5-AS1	824	rs10760129	rs10985047	0	5.51318e-09	0	1	3.69097e-10	FALSE	FALSE
chr11.133399.1123023	eQTL_catalogue	QTD000484	Stimulated T-cells	SLE	ENSG00000177030	DEAF1	2934	rs1870723	rs12796574	1.71355e-179	2.90672e-171	5.89512e-09	1	4.90822e-12	FALSE	FALSE
chr11.133399.1123023	eQTL_catalogue	QTD000484	Stimulated T-cells	SLE	ENSG00000177030	DEAF1	2934	rs1870723	rs11246261	2.15859e-172	3.66165e-164	5.89512e-09	1	4.88296e-12	FALSE	FALSE
chr11.133399.1123023	eQTL_catalogue	QTD000479	NaiveT	SLE	ENSG00000255284	GATD1-DT	2934	rs1870723	rs4963125	6.41678e-53	1.08849e-44	5.89512e-09	1	4.88198e-12	FALSE	FALSE
chr11.133399.1123023	eQTL_catalogue	QTD000484	Stimulated T-cells	SLE	ENSG00000177030	DEAF1	2934	rs1870723	rs4963170	2.99044e-189	5.07274e-181	5.89512e-09	1	4.87723e-12	FALSE	FALSE
chr11.133399.1123023	eQTL_catalogue	QTD000479	NaiveT	SLE	ENSG00000255284	GATD1-DT	2934	rs1870723	rs11246261	1.50621e-50	2.555e-42	5.89512e-09	1	4.91651e-12	FALSE	FALSE
chr11.133399.1123023	eQTL_catalogue	QTD000449	Th1	SLE	ENSG00000177030	DEAF1	2862	rs1870723	rs12796574	4.74525e-141	8.04941e-133	5.89515e-09	1	4.88866e-12	FALSE	FALSE
chr11.133399.1123023	eQTL_catalogue	QTD000449	Th1	SLE	ENSG00000177030	DEAF1	2862	rs1870723	rs6597991	2.62021e-25	4.44469e-17	5.89515e-09	1	4.93051e-12	FALSE	FALSE
chr11.133399.1123023	eQTL_catalogue	QTD000484	Stimulated T-cells	SLE	ENSG00000177030	DEAF1	2934	rs1870723	rs10902191	3.22116e-173	5.46411e-165	5.89512e-09	1	4.99598e-12	FALSE	FALSE
chr11.133399.1123023	eQTL_catalogue	QTD000449	Th1	SLE	ENSG00000177030	DEAF1	2862	rs1870723	rs10902191	1.06779e-141	1.8113e-133	5.89515e-09	1	4.98301e-12	FALSE	FALSE
chr11.133399.1123023	eQTL_catalogue	QTD000449	Th1	SLE	ENSG00000177030	DEAF1	2862	rs1870723	rs35584816	1.17159e-146	1.98737e-138	5.89515e-09	1	4.97499e-12	FALSE	FALSE
chr11.133399.1123023	eQTL_catalogue	QTD000484	Stimulated T-cells	SLE	ENSG00000177030	DEAF1	2934	rs1870723	rs35584816	3.33141e-177	5.65114e-169	5.89512e-09	1	4.97345e-12	FALSE	FALSE
chr11.133399.1123023	eQTL_catalogue	QTD000484	Stimulated T-cells	SLE	ENSG00000177030	DEAF1	2934	rs1870723	rs7109469	3.55236e-118	6.02593e-110	5.89512e-09	1	5.21756e-12	FALSE	FALSE
chr11.133399.1123023	eQTL_catalogue	QTD000449	Th1	SLE	ENSG00000177030	DEAF1	2862	rs1870723	rs7109469	3.79545e-87	6.43826e-79	5.89515e-09	1	5.21981e-12	FALSE	FALSE
chr11.133399.1123023	eQTL_catalogue	QTD000484	Stimulated T-cells	SLE	ENSG00000177030	DEAF1	2934	rs1870723	rs12790950	1.16875e-96	1.98258e-88	5.89512e-09	1	7.15862e-12	FALSE	FALSE
chr11.133399.1123023	eQTL_catalogue	QTD000449	Th1	SLE	ENSG00000177030	DEAF1	2862	rs1870723	rs12790950	1.96926e-63	3.34048e-55	5.89515e-09	1	7.15865e-12	FALSE	FALSE
chr11.133399.1123023	eQTL_catalogue	QTD000439	T follicular helper cells	SLE	ENSG00000177595	PIDD1	2934	rs1870723	rs10902201	0	0	5.89512e-09	1	7.96521e-12	FALSE	FALSE
chr11.133399.1123023	eQTL_catalogue	QTD000439	T follicular helper cells	SLE	ENSG00000177042	TMEM80	2934	rs1870723	rs10902201	0	0	5.89512e-09	1	7.96399e-12	FALSE	FALSE
chr11.133399.1123023	eQTL_catalogue	QTD000449	Th1	SLE	ENSG00000177030	DEAF1	2862	rs1870723	rs12290315	4.07249e-62	6.9082e-54	5.89515e-09	1	8.649e-12	FALSE	FALSE
chr11.133399.1123023	eQTL_catalogue	QTD000484	Stimulated T-cells	SLE	ENSG00000177030	DEAF1	2934	rs1870723	rs12290315	4.55584e-185	7.72816e-177	5.89512e-09	1	8.74275e-12	FALSE	FALSE
chr11.133399.1123023	eQTL_catalogue	QTD000439	T follicular helper cells	SLE	ENSG00000185627	PSMD13	2934	rs1870723	rs6598072	3.64317e-219	6.17998e-211	5.89512e-09	1	9.05787e-12	FALSE	FALSE
chr11.133399.1123023	eQTL_catalogue	QTD000509	Natural killer	SLE	ENSG00000177963	RIC8A	2943	rs1870723	rs10902107	0	0	5.89512e-09	1	9.05779e-12	FALSE	FALSE
chr11.133399.1123023	eQTL_catalogue	QTD000439	T follicular helper cells	SLE	ENSG00000177042	TMEM80	2934	rs1870723	rs28364668	0	0	5.89512e-09	1	9.49925e-12	FALSE	FALSE
chr11.133399.1123023	eQTL_catalogue	QTD000439	T follicular helper cells	SLE	ENSG00000177042	TMEM80	2934	rs1870723	rs12804878	0	0	5.89512e-09	1	9.44737e-12	FALSE	FALSE
chr11.133399.1123023	eQTL_catalogue	QTD000439	T follicular helper cells	SLE	ENSG00000177595	PIDD1	2934	rs1870723	rs12804878	1.79645e-204	3.04735e-196	5.89512e-09	1	9.53656e-12	FALSE	FALSE
chr11.133399.1123023	eQTL_catalogue	QTD000439	T follicular helper cells	SLE	ENSG00000177595	PIDD1	2934	rs1870723	rs28364668	0	0	5.89512e-09	1	9.49925e-12	FALSE	FALSE
chr11.133399.1123023	eQTL_catalogue	QTD000509	Natural killer	SLE	ENSG00000177963	RIC8A	2943	rs1870723	rs7943246	0	0	5.89512e-09	1	1.00002e-11	FALSE	FALSE
chr11.133399.1123023	eQTL_catalogue	QTD000439	T follicular helper cells	SLE	ENSG00000185627	PSMD13	2934	rs1870723	rs7943246	0	0	5.89512e-09	1	1.00002e-11	FALSE	FALSE
chr11.133399.1123023	eQTL_catalogue	QTD000439	T follicular helper cells	SLE	ENSG00000185627	PSMD13	2934	rs1870723	rs56232710	5.07765e-282	8.61331e-274	5.89512e-09	1	1.10936e-11	FALSE	FALSE
chr11.133399.1123023	eQTL_catalogue	QTD000509	Natural killer	SLE	ENSG00000177963	RIC8A	2943	rs1870723	rs56232710	0	0	5.89512e-09	1	1.10936e-11	FALSE	FALSE
chr11.133399.1123023	eQTL_catalogue	QTD000439	T follicular helper cells	SLE	ENSG00000185627	PSMD13	2934	rs1870723	rs2293167	0	0	5.89512e-09	1	1.17381e-11	FALSE	FALSE
chr11.133399.1123023	eQTL_catalogue	QTD000509	Natural killer	SLE	ENSG00000177963	RIC8A	2943	rs1870723	rs2293167	0	0	5.89512e-09	1	1.1746e-11	FALSE	FALSE
chr11.133399.1123023	eQTL_catalogue	QTD000439	T follicular helper cells	SLE	ENSG00000185627	PSMD13	2934	rs1870723	rs6598074	3.3828e-222	5.7383e-214	5.89512e-09	1	1.25229e-11	FALSE	FALSE
chr11.133399.1123023	eQTL_catalogue	QTD000509	Natural killer	SLE	ENSG00000177963	RIC8A	2943	rs1870723	rs6598074	9.8250882463282e-319	1.66664642880478e-310	5.89512e-09	1	1.25229e-11	FALSE	FALSE
chr11.133399.1123023	eQTL_catalogue	QTD000439	T follicular helper cells	SLE	ENSG00000185627	PSMD13	2934	rs1870723	rs56357554	4.14781e-252	7.03601e-244	5.89512e-09	1	1.41983e-11	FALSE	FALSE
chr11.133399.1123023	eQTL_catalogue	QTD000509	Natural killer	SLE	ENSG00000177963	RIC8A	2943	rs1870723	rs56357554	0	0	5.89512e-09	1	1.41983e-11	FALSE	FALSE
chr11.133399.1123023	eQTL_catalogue	QTD000499	Monocytes-nonclassical	SLE	ENSG00000177042	TMEM80	2952	rs1870723	rs10751661	5.51908e-248	9.36213e-240	5.89511e-09	1	1.72277e-11	FALSE	FALSE
chr11.133399.1123023	eQTL_catalogue	QTD000439	T follicular helper cells	SLE	ENSG00000177595	PIDD1	2934	rs1870723	rs11246273	0	0	5.89512e-09	1	6.68459e-11	FALSE	FALSE
chr11.133399.1123023	eQTL_catalogue	QTD000439	T follicular helper cells	SLE	ENSG00000177042	TMEM80	2934	rs1870723	rs11246273	0	0	5.89512e-09	1	6.68459e-11	FALSE	FALSE
chr19.9873062.10909739	OneK1K	mononc	Monocytes-nonclassical	SLE	ENSG00000076662	ICAM3	1938	rs74956615	rs7250656	0	0	6.42e-09	1	5.74366e-11	FALSE	FALSE
chr19.9873062.10909739	OneK1K	mononc	Monocytes-nonclassical	SLE	ENSG00000076662	ICAM3	1938	rs74956615	rs7254041	0	0	6.42e-09	1	5.7365e-11	FALSE	FALSE
chr9.120623843.121217503	DICE	NK	Natural killer	ALG	ENSG00000226752	PSMD5-AS1	782	rs7034390	rs7021880	0	8.43318e-21	0	1	6.51582e-09	FALSE	FALSE
chr12.5840605.6890350	eQTL_catalogue	QTD000031	NaiveT	AS	ENSG00000139190	VAMP1	193	rs4149577	rs917634	7.19355e-40	6.50509e-09	1.10583e-31	1	1.04449e-10	FALSE	FALSE
chr12.5840605.6890350	eQTL_catalogue	QTD000031	NaiveT	MS	ENSG00000139190	VAMP1	258	rs887477	rs917634	1.93044e-36	6.53919e-09	2.95211e-28	1	8.54408e-11	FALSE	FALSE
chr12.5840605.6890350	eQTL_catalogue	QTD000031	NaiveT	AS	ENSG00000139190	VAMP1	193	rs1800692	rs917634	1.32092e-40	6.50509e-09	2.03059e-32	1	1.20658e-10	FALSE	FALSE
chr12.5840605.6890350	eQTL_catalogue	QTD000031	NaiveT	MS	ENSG00000139190	VAMP1	258	rs1800693	rs917634	6.05893e-24	6.53919e-09	9.26556e-16	1	8.65869e-11	FALSE	FALSE
chr12.5840605.6890350	eQTL_catalogue	QTD000031	NaiveT	MS	ENSG00000139190	VAMP1	258	rs7300535	rs917634	5.63237e-23	6.53919e-09	8.61325e-15	1	1.03748e-10	FALSE	FALSE
chr12.55493270.56838590	eQTL_catalogue	QTD000439	T follicular helper cells	T1D	ENSG00000197728	RPS26	2156	rs7305461	rs4759229	9.06021e-194	4.5245e-11	2.00248e-183	1	6.85632e-09	FALSE	FALSE
chr12.5840605.6890350	eQTL_catalogue	QTD000031	NaiveT	MS	ENSG00000139190	VAMP1	258	rs4764497	rs917634	2.36295e-18	6.53919e-09	3.61352e-10	1	6.04124e-11	FALSE	FALSE
chr19.9873062.10909739	OneK1K	mononc	Monocytes-nonclassical	SLE	ENSG00000105371	ICAM4	1938	rs74956615	rs281436	6.9428e-50	1.08143e-41	6.42e-09	1	5.92444e-10	FALSE	FALSE
chr12.55493270.56838590	eQTL_catalogue	QTD000454	Th2	RA	ENSG00000197728	RPS26	1850	rs773125	rs2271194	0	6.8684e-09	0	1	1.61754e-10	FALSE	FALSE
chr1.172242653.173677576	OneK1K	cd4nc	NaiveT	VIT	ENSG00000076321	KLHL20	1351	rs301701	rs9425411	0	1.78009e-23	0	1	7.07352e-09	FALSE	FALSE
chr12.55493270.56838590	eQTL_catalogue	QTD000459	Th17	T1D	ENSG00000197728	RPS26	2156	rs705705	rs4759229	0	1.11066e-09	0	1	6.01124e-09	FALSE	FALSE
chr19.9873062.10909739	OneK1K	mononc	Monocytes-nonclassical	SLE	ENSG00000105371	ICAM4	1938	rs74956615	rs281438	2.14705e-77	3.34431e-69	6.42e-09	1	7.32037e-10	FALSE	FALSE
chr12.8510213.10272611	OneK1K	bmem	B mem/GCB	T1D	ENSG00000184293	CLECL1	3287	rs11052752	rs35974438	6.64514e-25	7.30008e-09	9.10282e-17	1	3.46939e-11	FALSE	FALSE
chr12.8510213.10272611	OneK1K	bmem	B mem/GCB	T1D	ENSG00000184293	CLECL1	3287	rs61915472	rs35974438	3.34978e-66	7.30008e-09	4.58868e-58	1	5.25947e-11	FALSE	FALSE
chr12.8510213.10272611	OneK1K	bmem	B mem/GCB	T1D	ENSG00000184293	CLECL1	3287	rs7956831	rs35974438	5.34214e-69	7.30008e-09	7.31792e-61	1	1.0838e-10	FALSE	FALSE
chr9.120623843.121217503	DICE	CD4_NAIVE	NaiveT	ALG	ENSG00000226752	PSMD5-AS1	817	rs10760123	rs10985140	4.03134e-26	7.33734e-09	5.49427e-18	1	1.1066e-10	FALSE	FALSE
chr9.120623843.121217503	DICE	CD4_NAIVE	NaiveT	ALG	ENSG00000226752	PSMD5-AS1	817	rs1609810	rs10985140	0	7.33734e-09	0	1	1.14217e-10	FALSE	FALSE
chr9.120623843.121217503	DICE	CD4_NAIVE	NaiveT	ALG	ENSG00000226752	PSMD5-AS1	817	rs7034390	rs10985140	0	7.33734e-09	0	1	1.11936e-10	FALSE	FALSE
chr1.183080910.184096304	eQTL_catalogue	QTD000439	T follicular helper cells	SLE	ENSG00000116701	NCF2	688	rs17501706	rs6679538	7.69188e-57	7.2649e-09	1.05877e-48	1	2.09355e-10	FALSE	FALSE
chr1.183080910.184096304	eQTL_catalogue	QTD000439	T follicular helper cells	SLE	ENSG00000116701	NCF2	688	rs3814328	rs6679538	9.80481e-55	7.2649e-09	1.34961e-46	1	2.41686e-10	FALSE	FALSE
chr12.55493270.56838590	eQTL_catalogue	QTD000454	Th2	RA	ENSG00000197728	RPS26	1850	rs705700	rs2271194	0	6.8684e-09	0	1	7.39802e-10	FALSE	FALSE
chr12.55493270.56838590	eQTL_catalogue	QTD000454	Th2	RA	ENSG00000197728	RPS26	1850	rs773114	rs2271194	0	6.8684e-09	0	1	7.82237e-10	FALSE	FALSE
chr12.55493270.56838590	eQTL_catalogue	QTD000454	Th2	RA	ENSG00000197728	RPS26	1850	rs1081975	rs2271194	0	6.8684e-09	0	1	9.26336e-10	FALSE	FALSE
chr1.183080910.184096304	eQTL_catalogue	QTD000439	T follicular helper cells	SLE	ENSG00000116701	NCF2	688	rs2500093	rs6679538	4.37557e-40	7.2649e-09	6.02289e-32	1	5.3071e-10	FALSE	FALSE
chr1.183080910.184096304	eQTL_catalogue	QTD000439	T follicular helper cells	SLE	ENSG00000116701	NCF2	688	rs2491445	rs6679538	1.04063e-60	7.2649e-09	1.43241e-52	1	5.60133e-10	FALSE	FALSE
chr6.34493562.35580885	eQTL_catalogue	QTD000464	Treg memory/activated	SLE	ENSG00000065060	BLTP3A	2235	rs9380454	rs7742652	0	0	0	1	8.24742e-09	FALSE	FALSE
chr19.9873062.10909739	eQTL_catalogue	QTD000021	Monocytes	SLE	ENSG00000076662	ICAM3	2804	rs753859	rs280498	1.19785e-56	5.90564e-18	2.02831e-39	1	8.31854e-09	FALSE	FALSE
chr17.39114031.41102487	OneK1K	cd4nc	NaiveT	T1D	ENSG00000073605	GSDMB	2271	rs4795401	rs17608925	0	5.02489e-09	0	1	3.3427e-09	FALSE	FALSE
chr12.8510213.10272611	OneK1K	bmem	B mem/GCB	T1D	ENSG00000184293	CLECL1	3287	rs7968401	rs35974438	1.85163e-56	7.30008e-09	2.53646e-48	1	1.20399e-09	FALSE	FALSE
chr1.183080910.184096304	eQTL_catalogue	QTD000454	Th2	SLE	ENSG00000116701	NCF2	688	rs17501706	rs1952234	8.95906e-57	8.46174e-09	1.05877e-48	1	1.05538e-10	FALSE	FALSE
chr1.183080910.184096304	eQTL_catalogue	QTD000454	Th2	SLE	ENSG00000116701	NCF2	688	rs2491445	rs1952234	1.21207e-60	8.46174e-09	1.43241e-52	1	1.49321e-10	FALSE	FALSE
chr1.183080910.184096304	eQTL_catalogue	QTD000454	Th2	SLE	ENSG00000116701	NCF2	688	rs3814328	rs1952234	1.14201e-54	8.46174e-09	1.34961e-46	1	2.2353e-10	FALSE	FALSE
chr1.183080910.184096304	eQTL_catalogue	QTD000454	Th2	SLE	ENSG00000116701	NCF2	688	rs2500093	rs1952234	5.09642e-40	8.46174e-09	6.02289e-32	1	4.10896e-10	FALSE	FALSE
chr17.39114031.41102487	eQTL_catalogue	QTD000509	Natural killer	ALG	ENSG00000167914	GSDMA	2747	rs4890117	rs11871317	0	8.22271e-09	0	1	7.2112e-10	FALSE	FALSE
chr17.39114031.41102487	eQTL_catalogue	QTD000509	Natural killer	ALG	ENSG00000167914	GSDMA	2747	rs1013971	rs11871317	0	8.22271e-09	0	1	7.19768e-10	FALSE	FALSE
chr12.5840605.6890350	eQTL_catalogue	QTD000031	NaiveT	MS	ENSG00000139190	VAMP1	258	rs12426675	rs917634	1.58937e-17	6.53919e-09	2.43053e-09	1	5.78581e-11	FALSE	FALSE
chr17.39114031.41102487	eQTL_catalogue	QTD000509	Natural killer	ALG	ENSG00000167914	GSDMA	2747	rs4890093	rs11871317	0	8.22271e-09	0	1	1.0496e-09	FALSE	FALSE
chr12.55493270.56838590	eQTL_catalogue	QTD000459	Th17	T1D	ENSG00000197728	RPS26	2156	rs705704	rs4759229	0	1.11066e-09	0	1	8.54015e-09	TRUE	FALSE
chr1.206177958.207279138	OneK1K	cd4nc	NaiveT	T1D	ENSG00000196352	CD55	1224	rs6667202	rs1367067	1.14927e-32	1.11372e-24	1.03192e-08	1	2.16126e-12	FALSE	FALSE
chr1.206177958.207279138	OneK1K	cd4nc	NaiveT	T1D	ENSG00000196352	CD55	1224	rs6667202	rs7535029	2.40458e-48	2.33019e-40	1.03192e-08	1	2.82584e-12	FALSE	FALSE
chr6.34493562.35580885	eQTL_catalogue	QTD000439	T follicular helper cells	SLE	ENSG00000065060	BLTP3A	2235	rs9380454	rs7742652	0	0	0	1	1.04665e-08	FALSE	FALSE
chr1.206177958.207279138	eQTL_catalogue	QTD000031	NaiveT	T1D	ENSG00000196352	CD55	1822	rs6667202	rs1367067	6.30369e-25	1.03796e-08	6.07317e-17	1	8.99168e-11	FALSE	FALSE
chr1.206177958.207279138	eQTL_catalogue	QTD000031	NaiveT	T1D	ENSG00000196352	CD55	1822	rs3122605	rs1367067	1.76454e-120	1.03796e-08	1.70001e-112	1	1.20917e-10	FALSE	FALSE
chr1.206177958.207279138	eQTL_catalogue	QTD000031	NaiveT	T1D	ENSG00000196352	CD55	1822	rs61815643	rs1367067	3.1902e-19	1.03796e-08	3.07354e-11	1	1.17977e-10	FALSE	FALSE
chr1.206177958.207279138	eQTL_catalogue	QTD000031	NaiveT	T1D	ENSG00000196352	CD55	1822	rs3024493	rs1367067	3.21968e-68	1.03796e-08	3.10195e-60	1	1.60173e-10	FALSE	FALSE
chr12.55493270.56838590	eQTL_catalogue	QTD000454	Th2	RA	ENSG00000197728	RPS26	1850	rs705699	rs2271194	9.05544e-283	6.8684e-09	1.31842e-274	1	3.68881e-09	FALSE	FALSE
chr2.101811370.102950847	eQTL_catalogue	QTD000509	Natural killer	ALG	ENSG00000115604	IL18R1	2637	rs72823635	rs2310300	0	4.22811e-09	0	1	7.35874e-09	FALSE	FALSE
chr2.101811370.102950847	eQTL_catalogue	QTD000509	Natural killer	ALG	ENSG00000115604	IL18R1	2637	rs10179458	rs2310300	0	4.22811e-09	0	1	7.35874e-09	FALSE	FALSE
chr12.8510213.10272611	eQTL_catalogue	QTD000439	T follicular helper cells	HT	ENSG00000256582	ENSG00000256582	4362	rs11052488	rs11052752	2.04603e-33	1.10545e-08	1.85086e-25	1	1.29693e-10	FALSE	FALSE
chr12.8510213.10272611	eQTL_catalogue	QTD000439	T follicular helper cells	HT	ENSG00000256582	ENSG00000256582	4362	rs4763840	rs11052752	1.58061e-40	1.10545e-08	1.42984e-32	1	2.72317e-10	FALSE	FALSE
chr6.34493562.35580885	eQTL_catalogue	QTD000449	Th1	SLE	ENSG00000065060	BLTP3A	2049	rs9380454	rs9357181	0	0	0	1	1.14711e-08	FALSE	FALSE
chr6.34493562.35580885	eQTL_catalogue	QTD000479	NaiveT	SLE	ENSG00000065060	BLTP3A	2235	rs9380454	rs7742652	0	0	0	1	1.14679e-08	FALSE	FALSE
chr12.8510213.10272611	eQTL_catalogue	QTD000439	T follicular helper cells	HT	ENSG00000256582	ENSG00000256582	4362	rs7956831	rs11052752	1.90151e-80	1.10545e-08	1.72013e-72	1	7.81592e-10	FALSE	FALSE
chr5.160210329.160912414	eQTL_catalogue	QTD000031	NaiveT	SLE	ENSG00000164611	PTTG1	2526	rs1862390	rs1075059	2.9755e-28	1.24213e-08	2.39547e-20	1	8.42993e-11	FALSE	FALSE
chr5.150366222.151578099	eQTL_catalogue	QTD000484	Stimulated T-cells	IBD	ENSG00000164587	RPS14	2891	rs59715748	rs2245384	0	1.24815e-08	0	1	1.4911e-10	FALSE	FALSE
chr5.150366222.151578099	eQTL_catalogue	QTD000484	Stimulated T-cells	IBD	ENSG00000164587	RPS14	2891	rs11746560	rs2245384	0	1.24815e-08	0	1	1.48996e-10	FALSE	FALSE
chr5.160210329.160912414	eQTL_catalogue	QTD000031	NaiveT	SLE	ENSG00000164611	PTTG1	2526	rs2431689	rs1075059	2.83091e-39	1.24213e-08	2.27907e-31	1	1.79581e-10	FALSE	FALSE
chr5.150366222.151578099	eQTL_catalogue	QTD000484	Stimulated T-cells	IBD	ENSG00000164587	RPS14	2891	rs4958426	rs2245384	4.08671e-236	1.24815e-08	3.27422e-228	1	1.45033e-10	FALSE	FALSE
chr12.55493270.56838590	OneK1K	plasma	plasma/PGF	VIT	ENSG00000197728	RPS26	1773	rs10876864	rs2271194	0	2.51211e-25	0	1	1.28095e-08	FALSE	FALSE
chr12.55493270.56838590	OneK1K	plasma	plasma/PGF	T1D	ENSG00000197728	RPS26	1276	rs10876864	rs2271194	2.21973e-90	2.51211e-25	8.83613e-66	1	1.28095e-08	FALSE	FALSE
chr12.55493270.56838590	eQTL_catalogue	QTD000459	Th17	T1D	ENSG00000197728	RPS26	2156	rs2640562	rs4759229	0	1.11066e-09	1.79857e-300	1	1.25519e-08	FALSE	FALSE
chr17.39114031.41102487	eQTL_catalogue	QTD000439	T follicular helper cells	T1D	ENSG00000167914	GSDMA	3016	rs4795401	rs3902024	0	1.35726e-08	0	1	1.74726e-10	FALSE	FALSE
chr17.39114031.41102487	eQTL_catalogue	QTD000439	T follicular helper cells	T1D	ENSG00000167914	GSDMA	3016	rs4795400	rs3902024	0	1.35726e-08	0	1	1.92006e-10	FALSE	FALSE
chr17.39114031.41102487	eQTL_catalogue	QTD000439	T follicular helper cells	T1D	ENSG00000167914	GSDMA	3016	rs9303277	rs3902024	0	1.35726e-08	0	1	2.39929e-10	FALSE	FALSE
chr20.45454477.46612607	OneK1K	bin	NaiveB	RA	ENSG00000100979	PLTP	2118	rs6074022	rs3746522	0	1.72744e-18	0	1	1.40659e-08	FALSE	FALSE
chr5.160210329.160912414	eQTL_catalogue	QTD000031	NaiveT	SLE	ENSG00000164611	PTTG1	2526	rs2431697	rs1075059	3.67229e-50	1.24213e-08	2.95643e-42	1	2.06114e-09	FALSE	FALSE
chr5.160210329.160912414	eQTL_catalogue	QTD000031	NaiveT	SLE	ENSG00000164611	PTTG1	2526	rs870191	rs1075059	6.14702e-50	1.24213e-08	4.94875e-42	1	2.06418e-09	FALSE	FALSE
chr17.39114031.41102487	eQTL_catalogue	QTD000439	T follicular helper cells	T1D	ENSG00000167914	GSDMA	3016	rs869402	rs8076131	0	1.18723e-56	0	1	1.45366e-08	FALSE	FALSE
chr12.55493270.56838590	eQTL_catalogue	QTD000459	Th17	T1D	ENSG00000197728	RPS26	2156	rs10876864	rs4759229	0	1.11066e-09	0	1	1.49239e-08	FALSE	FALSE
chr11.133399.1123023	OneK1K	dc	Dendritic cells	SLE	ENSG00000177600	RPLP2	2289	rs936472	rs56364586	1.60044e-38	1.62503e-08	9.84864e-31	1	5.91116e-11	FALSE	FALSE
chr11.133399.1123023	OneK1K	dc	Dendritic cells	SLE	ENSG00000177600	RPLP2	2289	rs7124601	rs56364586	3.12779e-36	1.62503e-08	1.92475e-28	1	5.94784e-11	FALSE	FALSE
chr11.133399.1123023	OneK1K	dc	Dendritic cells	SLE	ENSG00000177600	RPLP2	2289	rs28533262	rs56364586	7.37783e-47	1.62503e-08	4.5401e-39	1	5.97952e-11	FALSE	FALSE
chr11.133399.1123023	OneK1K	dc	Dendritic cells	SLE	ENSG00000177600	RPLP2	2289	rs12804878	rs56364586	0	1.62503e-08	0	1	6.1769e-11	FALSE	FALSE
chr11.133399.1123023	OneK1K	dc	Dendritic cells	SLE	ENSG00000177600	RPLP2	2289	rs28364668	rs56364586	0	1.62503e-08	0	1	6.59787e-11	FALSE	FALSE
chr11.133399.1123023	OneK1K	dc	Dendritic cells	SLE	ENSG00000177600	RPLP2	2289	rs11246279	rs56364586	6.86968e-183	1.62503e-08	4.22741e-175	1	6.69043e-11	FALSE	FALSE
chr11.133399.1123023	OneK1K	dc	Dendritic cells	SLE	ENSG00000177600	RPLP2	2289	rs4963140	rs56364586	1.95063e-45	1.62503e-08	1.20036e-37	1	9.43584e-11	FALSE	FALSE
chr11.133399.1123023	OneK1K	dc	Dendritic cells	SLE	ENSG00000177600	RPLP2	2289	rs11246221	rs56364586	2.32237e-23	1.62503e-08	1.42912e-15	1	1.07641e-10	FALSE	FALSE
chr19.49117386.50157910	OneK1K	cd4nc	NaiveT	VIT	ENSG00000142534	RPS11	1909	rs113886122	rs7508601	0	1.73197e-08	0	1	6.45259e-11	FALSE	FALSE
chr19.49117386.50157910	OneK1K	cd4nc	NaiveT	VIT	ENSG00000142534	RPS11	1909	rs2082481	rs7508601	0	1.73197e-08	0	1	6.98918e-11	FALSE	FALSE
chr19.49117386.50157910	OneK1K	cd4nc	NaiveT	VIT	ENSG00000142534	RPS11	1909	rs655689	rs7508601	0	1.73197e-08	0	1	7.358e-11	FALSE	FALSE
chr3.140922870.141917017	eQTL_catalogue	QTD000479	NaiveT	ALG	ENSG00000155893	PXYLP1	2119	rs1582874	rs6439988	0	1.64865e-08	0	1	9.2263e-10	FALSE	FALSE
chr19.49117386.50157910	OneK1K	cd4nc	NaiveT	VIT	ENSG00000142534	RPS11	1909	rs863277	rs7508601	0	1.73197e-08	0	1	9.06083e-11	FALSE	FALSE
chr19.49117386.50157910	OneK1K	cd4nc	NaiveT	VIT	ENSG00000142534	RPS11	1909	rs10415880	rs7508601	0	1.73197e-08	0	1	1.04258e-10	FALSE	FALSE
chr3.140922870.141917017	eQTL_catalogue	QTD000479	NaiveT	ALG	ENSG00000155893	PXYLP1	2119	rs6808936	rs6439988	0	1.64865e-08	0	1	9.55421e-10	FALSE	FALSE
chr3.140922870.141917017	eQTL_catalogue	QTD000479	NaiveT	ALG	ENSG00000155893	PXYLP1	2119	rs6785012	rs6439988	0	1.64865e-08	0	1	9.31641e-10	FALSE	FALSE
chr7.49818899.50533578	eQTL_catalogue	QTD000036	Treg	VIT	ENSG00000132436	FIGNL1	1344	rs12718246	rs6948768	0	1.73845e-08	0	1	1.14888e-10	FALSE	FALSE
chr7.49818899.50533578	eQTL_catalogue	QTD000036	Treg	VIT	ENSG00000132436	FIGNL1	1344	rs7805803	rs6948768	0	1.73845e-08	0	1	1.15117e-10	FALSE	FALSE
chr7.49818899.50533578	eQTL_catalogue	QTD000036	Treg	VIT	ENSG00000132436	FIGNL1	1344	rs2085422	rs6948768	0	1.73845e-08	0	1	1.15091e-10	FALSE	FALSE
chr7.49818899.50533578	eQTL_catalogue	QTD000036	Treg	VIT	ENSG00000132436	FIGNL1	1344	rs9656588	rs6948768	0	1.73845e-08	0	1	1.18111e-10	FALSE	FALSE
chr7.49818899.50533578	eQTL_catalogue	QTD000036	Treg	VIT	ENSG00000132436	FIGNL1	1344	rs6977804	rs6948768	0	1.73845e-08	0	1	1.23512e-10	FALSE	FALSE
chr7.49818899.50533578	eQTL_catalogue	QTD000036	Treg	VIT	ENSG00000132436	FIGNL1	1344	rs13239674	rs6948768	0	1.73845e-08	0	1	1.39871e-10	FALSE	FALSE
chr7.49818899.50533578	eQTL_catalogue	QTD000036	Treg	VIT	ENSG00000132436	FIGNL1	1344	rs4917122	rs6948768	0	1.73845e-08	0	1	1.72503e-10	FALSE	FALSE
chr7.49818899.50533578	eQTL_catalogue	QTD000036	Treg	VIT	ENSG00000132436	FIGNL1	1344	rs1563535	rs6948768	0	1.73845e-08	0	1	2.18426e-10	FALSE	FALSE
chr19.49117386.50157910	OneK1K	cd4nc	NaiveT	VIT	ENSG00000142534	RPS11	1909	rs11883129	rs7508601	0	1.73197e-08	0	1	3.81941e-10	FALSE	FALSE
chr11.133399.1123023	eQTL_catalogue	QTD000439	T follicular helper cells	SLE	ENSG00000177042	TMEM80	2934	rs1870723	rs11246279	0	0	5.89512e-09	1	1.20068e-08	FALSE	FALSE
chr7.49818899.50533578	eQTL_catalogue	QTD000036	Treg	VIT	ENSG00000132436	FIGNL1	1344	rs4385425	rs6948768	0	1.73845e-08	0	1	8.00081e-10	FALSE	FALSE
chr7.49818899.50533578	eQTL_catalogue	QTD000036	Treg	VIT	ENSG00000132436	FIGNL1	1344	rs10225973	rs6948768	0	1.73845e-08	0	1	8.98905e-10	FALSE	FALSE
chr20.45454477.46612607	OneK1K	bin	NaiveB	RA	ENSG00000100979	PLTP	2118	rs1569723	rs3746522	0	1.72744e-18	0	1	1.84138e-08	FALSE	FALSE
chr19.49117386.50157910	OneK1K	cd4nc	NaiveT	VIT	ENSG00000142534	RPS11	1909	rs11083980	rs7508601	0	1.73197e-08	0	1	1.09014e-09	FALSE	FALSE
chr19.49117386.50157910	eQTL_catalogue	QTD000036	Treg	VIT	ENSG00000161618	ALDH16A1	2367	rs863277	rs2335090	0	1.84985e-08	0	1	1.86997e-10	FALSE	FALSE
chr19.49117386.50157910	eQTL_catalogue	QTD000036	Treg	VIT	ENSG00000161618	ALDH16A1	2367	rs2082481	rs2335090	0	1.84985e-08	0	1	1.8958e-10	FALSE	FALSE
chr19.49117386.50157910	eQTL_catalogue	QTD000036	Treg	VIT	ENSG00000161618	ALDH16A1	2367	rs7251	rs2335090	0	1.84985e-08	0	1	2.07998e-10	FALSE	FALSE
chr19.49117386.50157910	eQTL_catalogue	QTD000036	Treg	VIT	ENSG00000161618	ALDH16A1	2367	rs2288921	rs2335090	0	1.84985e-08	0	1	2.31391e-10	FALSE	FALSE
chr19.49117386.50157910	eQTL_catalogue	QTD000036	Treg	VIT	ENSG00000161618	ALDH16A1	2367	rs10407029	rs2335090	0	1.84985e-08	0	1	2.60186e-10	FALSE	FALSE
chr19.49117386.50157910	eQTL_catalogue	QTD000036	Treg	VIT	ENSG00000161618	ALDH16A1	2367	rs11883129	rs2335090	0	1.84985e-08	0	1	2.95112e-10	FALSE	FALSE
chr19.49117386.50157910	eQTL_catalogue	QTD000036	Treg	VIT	ENSG00000161618	ALDH16A1	2367	rs61187538	rs2335090	0	1.84985e-08	0	1	3.04488e-10	FALSE	FALSE
chr19.49117386.50157910	eQTL_catalogue	QTD000036	Treg	VIT	ENSG00000161618	ALDH16A1	2367	rs35279796	rs2335090	0	1.84985e-08	0	1	5.13894e-10	FALSE	FALSE
chr11.60508799.61638126	eQTL_catalogue	QTD000031	NaiveT	RA	ENSG00000110107	PRPF19	1955	rs1787904	rs12272452	0	1.88741e-08	0	1	2.00623e-10	FALSE	FALSE
chr11.60508799.61638126	eQTL_catalogue	QTD000031	NaiveT	RA	ENSG00000110107	PRPF19	1955	rs471718	rs12272452	0	1.88741e-08	0	1	2.06443e-10	FALSE	FALSE
chr11.60508799.61638126	eQTL_catalogue	QTD000031	NaiveT	RA	ENSG00000110107	PRPF19	1955	rs10792307	rs12272452	0	1.88741e-08	0	1	2.0157e-10	FALSE	FALSE
chr11.60508799.61638126	eQTL_catalogue	QTD000031	NaiveT	RA	ENSG00000110107	PRPF19	1955	rs10792308	rs12272452	0	1.88741e-08	0	1	2.01567e-10	FALSE	FALSE
chr11.60508799.61638126	eQTL_catalogue	QTD000031	NaiveT	RA	ENSG00000110107	PRPF19	1955	rs6591639	rs12272452	0	1.88741e-08	0	1	2.12343e-10	FALSE	FALSE
chr11.133399.1123023	OneK1K	dc	Dendritic cells	SLE	ENSG00000177600	RPLP2	2289	rs10902201	rs56364586	0	1.62503e-08	0	1	3.07504e-09	FALSE	FALSE
chr19.49117386.50157910	OneK1K	cd4nc	NaiveT	VIT	ENSG00000142534	RPS11	1909	rs10413941	rs7508601	0	1.73197e-08	0	1	2.25834e-09	FALSE	FALSE
chr19.49117386.50157910	eQTL_catalogue	QTD000036	Treg	VIT	ENSG00000161618	ALDH16A1	2367	rs10415880	rs2335090	0	1.84985e-08	0	1	1.23557e-09	FALSE	FALSE
chr19.49117386.50157910	eQTL_catalogue	QTD000036	Treg	VIT	ENSG00000161618	ALDH16A1	2367	rs7508601	rs2335090	0	1.84985e-08	0	1	1.68324e-09	FALSE	FALSE
chr20.45454477.46612607	OneK1K	bin	NaiveB	CRO	ENSG00000100979	PLTP	2053	rs6073990	rs3746506	0	2.22387e-08	0	1	8.70945e-11	FALSE	FALSE
chr20.45454477.46612607	OneK1K	bin	NaiveB	CRO	ENSG00000100979	PLTP	2053	rs6130997	rs3746506	0	2.22387e-08	0	1	8.85721e-11	FALSE	FALSE
chr20.45454477.46612607	OneK1K	bin	NaiveB	CRO	ENSG00000100979	PLTP	2053	rs17576	rs3746506	0	2.22387e-08	0	1	1.96978e-10	FALSE	FALSE
chr20.45454477.46612607	OneK1K	bin	NaiveB	CRO	ENSG00000100979	PLTP	2053	rs3918240	rs3746506	0	2.22387e-08	0	1	2.31528e-10	FALSE	FALSE
chr1.183080910.184096304	eQTL_catalogue	QTD000469	Treg	SLE	ENSG00000116701	NCF2	688	rs3814328	rs6679538	3.19861e-54	2.37002e-08	1.34961e-46	1	5.75759e-10	FALSE	FALSE
chr1.183080910.184096304	eQTL_catalogue	QTD000469	Treg	SLE	ENSG00000116701	NCF2	688	rs17501706	rs6679538	2.50931e-56	2.37002e-08	1.05877e-48	1	7.76916e-10	FALSE	FALSE
chr1.183080910.184096304	eQTL_catalogue	QTD000469	Treg	SLE	ENSG00000116701	NCF2	688	rs2500093	rs6679538	1.42744e-39	2.37002e-08	6.02289e-32	1	1.20352e-09	FALSE	FALSE
chr1.183080910.184096304	eQTL_catalogue	QTD000469	Treg	SLE	ENSG00000116701	NCF2	688	rs2491445	rs6679538	3.39484e-60	2.37002e-08	1.43241e-52	1	2.68522e-09	FALSE	FALSE
chr16.10444725.11832095	eQTL_catalogue	QTD000474	NaiveB	SLE	ENSG00000175643	RMI2	4824	rs8056098	rs929879	0	2.60832e-08	0	1	3.14494e-10	FALSE	FALSE
chr16.10444725.11832095	eQTL_catalogue	QTD000474	NaiveB	SLE	ENSG00000175643	RMI2	4824	rs741174	rs929879	7.0157321709457e-322	2.60832e-08	2.69195288341348e-314	1	3.31881e-10	FALSE	FALSE
chr16.10444725.11832095	eQTL_catalogue	QTD000474	NaiveB	T1D	ENSG00000175643	RMI2	5038	rs7403919	rs929879	0	2.60832e-08	0	1	5.5216e-10	FALSE	FALSE
chr16.10444725.11832095	eQTL_catalogue	QTD000474	NaiveB	T1D	ENSG00000175643	RMI2	5038	rs7200940	rs929879	0	2.60832e-08	0	1	6.58969e-10	FALSE	FALSE
chr16.10444725.11832095	eQTL_catalogue	QTD000474	NaiveB	SLE	ENSG00000175643	RMI2	4824	rs7200940	rs929879	7.61168e-275	2.60832e-08	2.91824e-267	1	6.58969e-10	FALSE	FALSE
chr16.10444725.11832095	eQTL_catalogue	QTD000474	NaiveB	T1D	ENSG00000175643	RMI2	5038	rs9926367	rs929879	0	2.60832e-08	0	1	7.42627e-10	FALSE	FALSE
chr17.39114031.41102487	eQTL_catalogue	QTD000439	T follicular helper cells	T1D	ENSG00000167914	GSDMA	3016	rs9303279	rs3902024	0	1.35726e-08	0	1	1.34789e-08	FALSE	FALSE
chr5.160210329.160912414	eQTL_catalogue	QTD000031	NaiveT	SLE	ENSG00000164611	PTTG1	2526	rs2431689	rs4244410	6.13088e-39	2.69009e-08	2.27907e-31	1	1.81293e-10	FALSE	FALSE
chr5.160210329.160912414	eQTL_catalogue	QTD000031	NaiveT	SLE	ENSG00000164611	PTTG1	2526	rs1862390	rs4244410	6.44402e-28	2.69009e-08	2.39547e-20	1	2.77785e-10	FALSE	FALSE
chr20.45454477.46612607	OneK1K	bin	NaiveB	RA	ENSG00000100979	PLTP	2118	rs6032664	rs3746522	0	1.72744e-18	0	1	2.72288e-08	FALSE	FALSE
chr11.65288512.66291141	eQTL_catalogue	QTD000454	Th2	ALG	ENSG00000175376	EIF1AD	1464	rs4930320	rs61515492	0	2.51095e-08	0	1	2.15596e-09	FALSE	FALSE
chr16.10444725.11832095	eQTL_catalogue	QTD000474	NaiveB	T1D	ENSG00000175643	RMI2	5038	rs7192287	rs929879	0	2.60832e-08	0	1	1.17272e-09	FALSE	FALSE
chr16.10444725.11832095	eQTL_catalogue	QTD000474	NaiveB	SLE	ENSG00000175643	RMI2	4824	rs7192287	rs929879	1.20312692186419e-317	2.60832e-08	4.61265842866374e-310	1	1.17272e-09	FALSE	FALSE
chr16.10444725.11832095	eQTL_catalogue	QTD000474	NaiveB	CRO	ENSG00000175643	RMI2	4578	rs62023624	rs929879	0	2.60837e-08	0	1	1.35691e-09	FALSE	FALSE
chr16.10444725.11832095	eQTL_catalogue	QTD000474	NaiveB	CRO	ENSG00000175643	RMI2	4578	rs12596260	rs929879	0	2.60837e-08	0	1	1.73918e-09	FALSE	FALSE
chr16.10444725.11832095	eQTL_catalogue	QTD000474	NaiveB	CRO	ENSG00000175643	RMI2	4578	rs60409583	rs929879	0	2.60837e-08	0	1	1.84082e-09	FALSE	FALSE
chr16.10444725.11832095	eQTL_catalogue	QTD000474	NaiveB	CRO	ENSG00000175643	RMI2	4578	rs1690500	rs929879	0	2.60837e-08	0	1	1.87102e-09	FALSE	FALSE
chr16.10444725.11832095	eQTL_catalogue	QTD000474	NaiveB	SLE	ENSG00000175643	RMI2	4824	rs12923098	rs929879	4.05104e-220	2.60832e-08	1.55312e-212	1	1.89001e-09	FALSE	FALSE
chr16.10444725.11832095	eQTL_catalogue	QTD000474	NaiveB	T1D	ENSG00000175643	RMI2	5038	rs12923098	rs929879	0	2.60832e-08	0	1	1.89001e-09	FALSE	FALSE
chr5.160210329.160912414	eQTL_catalogue	QTD000031	NaiveT	SLE	ENSG00000164611	PTTG1	2526	rs2431697	rs4244410	7.95305e-50	2.69009e-08	2.95643e-42	1	1.18105e-09	FALSE	FALSE
chr11.65288512.66291141	eQTL_catalogue	QTD000454	Th2	ECZ	ENSG00000175376	EIF1AD	1678	rs61744384	rs61515492	5.2455e-67	2.7758e-08	1.88972e-59	1	3.24232e-10	FALSE	FALSE
chr11.65288512.66291141	eQTL_catalogue	QTD000454	Th2	ECZ	ENSG00000175376	EIF1AD	1678	rs11227241	rs61515492	3.64195e-30	2.7758e-08	1.31204e-22	1	3.25678e-10	FALSE	FALSE
chr11.65288512.66291141	eQTL_catalogue	QTD000454	Th2	ECZ	ENSG00000175376	EIF1AD	1678	rs479844	rs61515492	2.7889e-41	2.7758e-08	1.00472e-33	1	3.30543e-10	FALSE	FALSE
chr11.65288512.66291141	eQTL_catalogue	QTD000454	Th2	ECZ	ENSG00000175376	EIF1AD	1678	rs12146493	rs61515492	1.56311e-39	2.7758e-08	5.63122e-32	1	3.55521e-10	FALSE	FALSE
chr11.65288512.66291141	eQTL_catalogue	QTD000454	Th2	ECZ	ENSG00000175376	EIF1AD	1678	rs3814707	rs61515492	1.16635e-19	2.7758e-08	4.20186e-12	1	3.73728e-10	FALSE	FALSE
chr11.65288512.66291141	eQTL_catalogue	QTD000454	Th2	ECZ	ENSG00000175376	EIF1AD	1678	rs1144789	rs61515492	1.73112e-66	2.7758e-08	6.23647e-59	1	3.93965e-10	FALSE	FALSE
chr16.10444725.11832095	eQTL_catalogue	QTD000474	NaiveB	CRO	ENSG00000175643	RMI2	4578	rs12925649	rs929879	0	2.60837e-08	0	1	2.261e-09	FALSE	FALSE
chr11.65288512.66291141	eQTL_catalogue	QTD000454	Th2	ALG	ENSG00000175376	EIF1AD	1464	rs10896052	rs61515492	0	2.51095e-08	0	1	3.42205e-09	FALSE	FALSE
chr11.133399.1123023	eQTL_catalogue	QTD000409	Monocytes	SLE	ENSG00000177042	TMEM80	4229	rs1870723	rs10751661	8.25899e-288	2.73309e-280	3.02185e-08	1	2.61948e-11	FALSE	FALSE
chr11.133399.1123023	eQTL_catalogue	QTD000409	Monocytes	SLE	ENSG00000177042	TMEM80	4229	rs1870723	rs7935419	8.72728e-231	2.88806e-223	3.02185e-08	1	2.70852e-11	FALSE	FALSE
chr2.101811370.102950847	eQTL_catalogue	QTD000036	Treg	CEL	ENSG00000115604	IL18R1	352	rs11465730	rs13015714	3.35843e-59	5.23538e-12	6.41488e-48	1	3.06722e-08	FALSE	FALSE
chr20.45454477.46612607	OneK1K	bin	NaiveB	RA	ENSG00000100979	PLTP	2118	rs6032663	rs3746522	0	1.72744e-18	0	1	3.2479e-08	FALSE	FALSE
chr12.55493270.56838590	eQTL_catalogue	QTD000021	Monocytes	T1D	ENSG00000197728	RPS26	2268	rs2456973	rs11171710	0	3.35925e-08	0	1	2.76226e-10	FALSE	FALSE
chr12.55493270.56838590	eQTL_catalogue	QTD000021	Monocytes	T1D	ENSG00000197728	RPS26	2268	rs705704	rs11171710	0	3.35925e-08	0	1	2.76072e-10	TRUE	FALSE
chr12.55493270.56838590	eQTL_catalogue	QTD000021	Monocytes	T1D	ENSG00000197728	RPS26	2268	rs2640562	rs11171710	2.18566e-203	3.35925e-08	6.50638e-196	1	2.83663e-10	FALSE	FALSE
chr12.55493270.56838590	eQTL_catalogue	QTD000021	Monocytes	T1D	ENSG00000197728	RPS26	2268	rs705705	rs11171710	0	3.35925e-08	0	1	2.8622e-10	FALSE	FALSE
chr12.55493270.56838590	eQTL_catalogue	QTD000021	Monocytes	T1D	ENSG00000197728	RPS26	2268	rs4759229	rs11171710	5.74909e-249	3.35925e-08	1.71142e-241	1	5.71598e-10	FALSE	FALSE
chr12.55493270.56838590	eQTL_catalogue	QTD000021	Monocytes	T1D	ENSG00000197728	RPS26	2268	rs705699	rs11171710	7.3221e-106	3.35925e-08	2.17968e-98	1	6.8436e-10	FALSE	FALSE
chr2.229751911.230721324	OneK1K	cd4nc	NaiveT	MS	ENSG00000185404	SP140L	255	rs2396744	rs730010	3.65921e-43	3.61375e-08	1.01258e-35	1	2.64749e-10	FALSE	FALSE
chr16.10444725.11832095	eQTL_catalogue	QTD000474	NaiveB	CRO	ENSG00000175643	RMI2	4578	rs35342456	rs929879	0	2.60837e-08	0	1	1.08017e-08	FALSE	FALSE
chr12.55493270.56838590	eQTL_catalogue	QTD000021	Monocytes	T1D	ENSG00000197728	RPS26	2268	rs7980521	rs11171710	1.12416e-31	3.35925e-08	3.34645e-24	1	3.29664e-09	FALSE	FALSE
chr2.229751911.230721324	OneK1K	cd4nc	NaiveT	MS	ENSG00000185404	SP140L	255	rs933956	rs730010	1.1865e-17	3.61375e-08	3.2833e-10	1	4.9648e-10	FALSE	FALSE
chr17.39114031.41102487	eQTL_catalogue	QTD000439	T follicular helper cells	IBD	ENSG00000167914	GSDMA	2676	rs34120102	rs3902024	0	3.69034e-08	0	1	6.75398e-10	FALSE	FALSE
chr17.39114031.41102487	eQTL_catalogue	QTD000439	T follicular helper cells	IBD	ENSG00000167914	GSDMA	2676	rs35736272	rs3902024	0	3.69034e-08	0	1	6.75161e-10	FALSE	FALSE
chr17.39114031.41102487	eQTL_catalogue	QTD000439	T follicular helper cells	IBD	ENSG00000167914	GSDMA	2676	rs35569035	rs3902024	0	3.69034e-08	0	1	7.15433e-10	FALSE	FALSE
chr12.8510213.10272611	OneK1K	bmem	B mem/GCB	T1D	ENSG00000184293	CLECL1	3287	rs10772083	rs35974438	2.66694e-147	7.30008e-09	3.6533e-139	1	3.05434e-08	FALSE	FALSE
chr12.55493270.56838590	eQTL_catalogue	QTD000031	NaiveT	RA	ENSG00000258311	ENSG00000258311	1769	rs773125	rs56108400	0	3.80612e-08	0	1	3.42999e-10	FALSE	FALSE
chr12.55493270.56838590	eQTL_catalogue	QTD000031	NaiveT	RA	ENSG00000258311	ENSG00000258311	1769	rs1081975	rs56108400	0	3.80612e-08	0	1	3.42721e-10	FALSE	FALSE
chr12.55493270.56838590	eQTL_catalogue	QTD000031	NaiveT	RA	ENSG00000258311	ENSG00000258311	1769	rs705699	rs56108400	5.01806e-282	3.80612e-08	1.31842e-274	1	3.50248e-10	FALSE	FALSE
chr12.55493270.56838590	eQTL_catalogue	QTD000031	NaiveT	RA	ENSG00000258311	ENSG00000258311	1769	rs705700	rs56108400	0	3.80612e-08	0	1	3.60041e-10	FALSE	FALSE
chr12.55493270.56838590	eQTL_catalogue	QTD000031	NaiveT	RA	ENSG00000258311	ENSG00000258311	1769	rs773114	rs56108400	0	3.80612e-08	0	1	3.61734e-10	FALSE	FALSE
chr17.39114031.41102487	eQTL_catalogue	QTD000439	T follicular helper cells	RA	ENSG00000167914	GSDMA	2808	rs11870965	rs3902024	0	3.80247e-08	0	1	9.33053e-10	FALSE	FALSE
chr17.39114031.41102487	eQTL_catalogue	QTD000439	T follicular helper cells	RA	ENSG00000167914	GSDMA	2808	rs12709365	rs3902024	0	3.80247e-08	0	1	9.30613e-10	FALSE	FALSE
chr17.39114031.41102487	eQTL_catalogue	QTD000439	T follicular helper cells	RA	ENSG00000167914	GSDMA	2808	rs9907088	rs3902024	0	3.80247e-08	0	1	1.35616e-09	FALSE	FALSE
chr17.39114031.41102487	eQTL_catalogue	QTD000439	T follicular helper cells	RA	ENSG00000167914	GSDMA	2808	rs9910826	rs3902024	0	3.80247e-08	0	1	1.35616e-09	FALSE	FALSE
chr19.49117386.50157910	OneK1K	cd4nc	NaiveT	VIT	ENSG00000142534	RPS11	1909	rs7251	rs7508601	0	1.73197e-08	0	1	2.29797e-08	FALSE	FALSE
chr5.160210329.160912414	eQTL_catalogue	QTD000031	NaiveT	SLE	ENSG00000164611	PTTG1	2526	rs870191	rs4244410	1.33126e-49	2.69009e-08	4.94875e-42	1	1.82454e-08	FALSE	FALSE
chr17.39114031.41102487	eQTL_catalogue	QTD000439	T follicular helper cells	SLE	ENSG00000167914	GSDMA	1463	rs12937330	rs3902024	1.45699e-43	3.73059e-08	3.90553e-36	1	8.28573e-09	FALSE	FALSE
chr2.55118002.56117059	OneK1K	cd4nc	NaiveT	VIT	ENSG00000162994	CLHC1	2322	rs13032503	rs17046778	0	4.6599e-08	0	1	1.6956e-10	FALSE	FALSE
chr2.55118002.56117059	OneK1K	cd4nc	NaiveT	VIT	ENSG00000162994	CLHC1	2322	rs782611	rs17046778	0	4.6599e-08	0	1	1.7421e-10	FALSE	FALSE
chr2.55118002.56117059	OneK1K	cd4nc	NaiveT	VIT	ENSG00000162994	CLHC1	2322	rs6734652	rs17046778	0	4.6599e-08	0	1	1.8992e-10	FALSE	FALSE
chr22.36650107.37671950	eQTL_catalogue	QTD000449	Th1	RA	ENSG00000133466	C1QTNF6	2702	rs4821566	rs4821598	0	4.64921e-08	0	1	3.18727e-10	FALSE	FALSE
chr22.36650107.37671950	eQTL_catalogue	QTD000449	Th1	RA	ENSG00000133466	C1QTNF6	2702	rs9607391	rs4821598	0	4.64921e-08	0	1	3.14029e-10	FALSE	FALSE
chr2.55118002.56117059	OneK1K	cd4nc	NaiveT	VIT	ENSG00000162994	CLHC1	2322	rs6545507	rs17046778	0	4.6599e-08	0	1	2.03132e-10	FALSE	FALSE
chr2.55118002.56117059	OneK1K	cd4nc	NaiveT	VIT	ENSG00000162994	CLHC1	2322	rs1579497	rs17046778	0	4.6599e-08	0	1	2.08382e-10	FALSE	FALSE
chr2.55118002.56117059	OneK1K	cd4nc	NaiveT	VIT	ENSG00000162994	CLHC1	2322	rs1669	rs17046778	0	4.6599e-08	0	1	2.14276e-10	FALSE	FALSE
chr2.55118002.56117059	OneK1K	cd4nc	NaiveT	VIT	ENSG00000162994	CLHC1	2322	rs11125597	rs17046778	0	4.6599e-08	0	1	2.20496e-10	FALSE	FALSE
chr2.55118002.56117059	OneK1K	cd4nc	NaiveT	VIT	ENSG00000162994	CLHC1	2322	rs13028892	rs17046778	0	4.6599e-08	0	1	3.26298e-10	FALSE	FALSE
chr2.55118002.56117059	OneK1K	cd4nc	NaiveT	VIT	ENSG00000162994	CLHC1	2322	rs2168097	rs17046778	0	4.6599e-08	0	1	3.64791e-10	FALSE	FALSE
chr2.55118002.56117059	OneK1K	cd4nc	NaiveT	VIT	ENSG00000162994	CLHC1	2322	rs7605504	rs17046778	0	4.6599e-08	0	1	3.87219e-10	FALSE	FALSE
chr11.133399.1123023	OneK1K	nk	Natural killer	SLE	ENSG00000023191	RNH1	2289	rs936472	rs10902160	4.61978e-38	4.69078e-08	9.84863e-31	1	1.86546e-10	FALSE	FALSE
chr11.133399.1123023	OneK1K	nk	Natural killer	SLE	ENSG00000023191	RNH1	2289	rs4963140	rs10902160	5.63063e-45	4.69078e-08	1.20036e-37	1	1.931e-10	FALSE	FALSE
chr11.133399.1123023	OneK1K	nk	Natural killer	SLE	ENSG00000023191	RNH1	2289	rs11246221	rs10902160	6.70369e-23	4.69078e-08	1.42912e-15	1	2.00432e-10	FALSE	FALSE
chr11.133399.1123023	OneK1K	nk	Natural killer	SLE	ENSG00000023191	RNH1	2289	rs11246279	rs10902160	1.98298e-182	4.69078e-08	4.22741e-175	1	2.43684e-10	FALSE	FALSE
chr11.133399.1123023	OneK1K	nk	Natural killer	SLE	ENSG00000023191	RNH1	2289	rs12804878	rs10902160	0	4.69078e-08	0	1	2.96999e-10	FALSE	FALSE
chr11.133399.1123023	OneK1K	nk	Natural killer	SLE	ENSG00000023191	RNH1	2289	rs7124601	rs10902160	9.02858e-36	4.69078e-08	1.92475e-28	1	3.11704e-10	FALSE	FALSE
chr11.133399.1123023	OneK1K	nk	Natural killer	SLE	ENSG00000023191	RNH1	2289	rs28364668	rs10902160	0	4.69078e-08	0	1	3.57338e-10	FALSE	FALSE
chr11.133399.1123023	OneK1K	nk	Natural killer	SLE	ENSG00000023191	RNH1	2289	rs10902201	rs10902160	0	4.69078e-08	0	1	3.8087e-10	FALSE	FALSE
chr11.133399.1123023	OneK1K	nk	Natural killer	SLE	ENSG00000023191	RNH1	2289	rs28533262	rs10902160	2.12966e-46	4.69078e-08	4.5401e-39	1	5.64531e-10	FALSE	FALSE
chr10.57759544.58758931	OneK1K	monoc	Monocytes	CRO	ENSG00000072401	UBE2D1	2162	rs1339588	rs4390300	0	4.83468e-08	0	1	2.09333e-10	FALSE	FALSE
chr10.57759544.58758931	OneK1K	monoc	Monocytes	CRO	ENSG00000072401	UBE2D1	2162	rs2790215	rs4390300	0	4.83468e-08	0	1	2.09333e-10	FALSE	FALSE
chr10.57759544.58758931	OneK1K	monoc	Monocytes	CRO	ENSG00000072401	UBE2D1	2162	rs2590330	rs4390300	0	4.83468e-08	0	1	2.09319e-10	FALSE	FALSE
chr17.39114031.41102487	eQTL_catalogue	QTD000439	T follicular helper cells	T1D	ENSG00000167914	GSDMA	3016	rs869402	rs3902024	0	1.35726e-08	0	1	3.7054e-08	FALSE	FALSE
chr1.107353675.108325673	OneK1K	nk	Natural killer	HT	ENSG00000134215	VAV3	1896	rs9787296	rs345271	0	5.09302e-08	0	1	1.99537e-10	FALSE	FALSE
chr1.107353675.108325673	OneK1K	nk	Natural killer	HT	ENSG00000134215	VAV3	1896	rs78288858	rs345271	0	5.09302e-08	0	1	2.1023e-10	FALSE	FALSE
chr1.107353675.108325673	OneK1K	nk	Natural killer	HT	ENSG00000134215	VAV3	1896	rs4073682	rs345271	0	5.09302e-08	0	1	2.10135e-10	FALSE	FALSE
chr1.107353675.108325673	OneK1K	nk	Natural killer	HT	ENSG00000134215	VAV3	1896	rs78326196	rs345271	0	5.09302e-08	0	1	2.11988e-10	FALSE	FALSE
chr1.107353675.108325673	OneK1K	nk	Natural killer	HT	ENSG00000134215	VAV3	1896	rs17020149	rs345271	2.43003e-184	5.09302e-08	4.77129e-177	1	2.46162e-10	FALSE	FALSE
chr1.107353675.108325673	OneK1K	nk	Natural killer	HT	ENSG00000134215	VAV3	1896	rs17019845	rs345271	2.85389e-18	5.09302e-08	5.60353e-11	1	2.04982e-10	FALSE	FALSE
chr11.65288512.66291141	eQTL_catalogue	QTD000479	NaiveT	ECZ	ENSG00000172922	RNASEH2C	1676	rs2306361	rs507859	2.33628e-115	4.53772e-108	5.14857e-08	1	3.17206e-11	FALSE	FALSE
chr11.65288512.66291141	eQTL_catalogue	QTD000479	NaiveT	ECZ	ENSG00000172922	RNASEH2C	1676	rs2306361	rs535111	1.90814e-80	3.70616e-73	5.14857e-08	1	3.81647e-11	FALSE	FALSE
chr11.65288512.66291141	eQTL_catalogue	QTD000454	Th2	ECZ	ENSG00000175376	EIF1AD	1678	rs2306361	rs9326362	3.1613e-27	6.13997e-20	5.14871e-08	1	4.83542e-11	FALSE	FALSE
chr11.65288512.66291141	eQTL_catalogue	QTD000031	NaiveT	ECZ	ENSG00000172922	RNASEH2C	1864	rs2306361	rs507859	7.76693e-150	1.50736e-142	5.15267e-08	1	3.17448e-11	FALSE	FALSE
chr11.65288512.66291141	eQTL_catalogue	QTD000479	NaiveT	ECZ	ENSG00000172922	RNASEH2C	1676	rs2306361	rs7950197	4.02186e-118	7.8116e-111	5.14857e-08	1	7.28974e-11	FALSE	FALSE
chr11.65288512.66291141	eQTL_catalogue	QTD000031	NaiveT	ECZ	ENSG00000172922	RNASEH2C	1864	rs2306361	rs573589	1.34435e-154	2.60903e-147	5.15267e-08	1	3.45635e-11	FALSE	FALSE
chr11.65288512.66291141	eQTL_catalogue	QTD000031	NaiveT	ECZ	ENSG00000172922	RNASEH2C	1864	rs2306361	rs10896027	3.01269e-25	5.84684e-18	5.15267e-08	1	4.19497e-11	FALSE	FALSE
chr11.65288512.66291141	eQTL_catalogue	QTD000479	NaiveT	ECZ	ENSG00000172922	RNASEH2C	1676	rs2306361	rs11227261	9.4486e-30	1.83519e-22	5.14857e-08	1	8.69336e-11	FALSE	FALSE
chr11.65288512.66291141	eQTL_catalogue	QTD000031	NaiveT	ECZ	ENSG00000172922	RNASEH2C	1864	rs2306361	rs7950197	8.89866e-120	1.727e-112	5.15267e-08	1	7.29697e-11	FALSE	FALSE
chr11.65288512.66291141	eQTL_catalogue	QTD000454	Th2	ECZ	ENSG00000175376	EIF1AD	1678	rs2306361	rs7933510	9.98633e-42	1.93958e-34	5.14871e-08	1	1.36575e-10	FALSE	FALSE
chr11.65288512.66291141	eQTL_catalogue	QTD000454	Th2	ECZ	ENSG00000175376	EIF1AD	1678	rs2306361	rs684546	1.04928e-40	2.03795e-33	5.14871e-08	1	2.60302e-10	FALSE	FALSE
chr11.118198674.119399072	eQTL_catalogue	QTD000105	NaiveT	MS	ENSG00000278376	ENSG00000278376	412	rs667982	rs569770	1.03605e-137	1.07504e-12	9.6373e-126	1	5.47306e-08	FALSE	FALSE
chr3.45386223.46702957	eQTL_catalogue	QTD000409	Monocytes	CEL	ENSG00000223552	CCR5AS	227	rs6441961	rs7645716	2.28523e-47	4.17704e-40	5.47093e-08	1	5.38867e-11	FALSE	FALSE
chr3.45386223.46702957	eQTL_catalogue	QTD000409	Monocytes	CEL	ENSG00000223552	CCR5AS	227	rs6441961	rs1027241	1.05499e-104	1.92836e-97	5.47093e-08	1	8.07396e-11	FALSE	FALSE
chr3.45386223.46702957	eQTL_catalogue	QTD000409	Monocytes	CEL	ENSG00000223552	CCR5AS	227	rs6441961	rs4267678	4.46391e-96	8.15933e-89	5.47093e-08	1	4.37846e-10	FALSE	FALSE
chr3.45386223.46702957	eQTL_catalogue	QTD000409	Monocytes	CEL	ENSG00000223552	CCR5AS	227	rs6441961	rs1979672	1.32745e-37	2.42637e-30	5.47093e-08	1	9.00296e-10	FALSE	FALSE
chr11.65288512.66291141	eQTL_catalogue	QTD000479	NaiveT	ECZ	ENSG00000172922	RNASEH2C	1676	rs2306361	rs61744384	1.80063e-126	3.49734e-119	5.14857e-08	1	4.43288e-09	FALSE	FALSE
chr11.65288512.66291141	eQTL_catalogue	QTD000479	NaiveT	ECZ	ENSG00000172922	RNASEH2C	1676	rs2306361	rs523029	2.32933e-18	4.52423e-11	5.14857e-08	1	5.6164e-09	FALSE	FALSE
chr3.45386223.46702957	eQTL_catalogue	QTD000021	Monocytes	CEL	ENSG00000223552	CCR5AS	227	rs6441961	rs737452	4.29688e-31	7.46713e-24	5.7544e-08	1	5.38914e-11	FALSE	FALSE
chr3.45386223.46702957	eQTL_catalogue	QTD000021	Monocytes	CEL	ENSG00000223552	CCR5AS	227	rs6441961	rs1027241	1.69915e-48	2.95279e-41	5.7544e-08	1	8.45721e-11	FALSE	FALSE
chr3.45386223.46702957	eQTL_catalogue	QTD000021	Monocytes	CEL	ENSG00000223552	CCR5AS	227	rs6441961	rs9839623	2.4188e-105	4.20339e-98	5.7544e-08	1	6.24656e-10	FALSE	FALSE
chr3.45386223.46702957	eQTL_catalogue	QTD000464	Treg memory/activated	CEL	ENSG00000160791	CCR5	231	rs6441961	rs7645716	1.34147e-28	2.30392e-21	5.82256e-08	1	5.76514e-11	FALSE	FALSE
chr2.229751911.230721324	OneK1K	cd4nc	NaiveT	CRO	ENSG00000185404	SP140L	2353	rs7563433	rs730010	0	5.8066e-08	0	1	2.48257e-10	FALSE	FALSE
chr2.229751911.230721324	OneK1K	cd4nc	NaiveT	CRO	ENSG00000185404	SP140L	2353	rs7557418	rs730010	0	5.8066e-08	0	1	2.47367e-10	FALSE	FALSE
chr3.45386223.46702957	eQTL_catalogue	QTD000464	Treg memory/activated	CEL	ENSG00000160791	CCR5	231	rs6441961	rs1027241	1.29356e-41	2.22163e-34	5.82256e-08	1	8.54664e-11	FALSE	FALSE
chr2.229751911.230721324	OneK1K	cd4nc	NaiveT	CRO	ENSG00000185404	SP140L	2353	rs28445040	rs730010	0	5.8066e-08	0	1	2.84313e-10	FALSE	FALSE
chr2.229751911.230721324	OneK1K	cd4nc	NaiveT	CRO	ENSG00000185404	SP140L	2353	rs13426106	rs730010	0	5.8066e-08	0	1	3.00349e-10	FALSE	FALSE
chr3.45386223.46702957	eQTL_catalogue	QTD000021	Monocytes	CEL	ENSG00000223552	CCR5AS	227	rs6441961	rs1979672	1.89717e-105	3.29691e-98	5.7544e-08	1	9.54513e-10	FALSE	FALSE
chr3.45386223.46702957	eQTL_catalogue	QTD000464	Treg memory/activated	CEL	ENSG00000160791	CCR5	231	rs6441961	rs4267678	4.78135e-49	8.21177e-42	5.82256e-08	1	4.57208e-10	FALSE	FALSE
chr6.34493562.35580885	eQTL_catalogue	QTD000449	Th1	SLE	ENSG00000065060	BLTP3A	2049	rs9380454	rs7742652	0	0	0	1	6.01711e-08	FALSE	FALSE
chr3.45386223.46702957	eQTL_catalogue	QTD000021	Monocytes	CEL	ENSG00000223552	CCR5AS	227	rs6441961	rs1546077	7.27095e-18	1.26355e-10	5.7544e-08	1	2.56351e-09	FALSE	FALSE
chr11.65288512.66291141	eQTL_catalogue	QTD000479	NaiveT	ECZ	ENSG00000172922	RNASEH2C	1676	rs2306361	rs1144789	3.04142e-118	5.90731e-111	5.14857e-08	1	9.45306e-09	FALSE	FALSE
chr3.45386223.46702957	eQTL_catalogue	QTD000021	Monocytes	CEL	ENSG00000223552	CCR5AS	227	rs6441961	rs4267678	1.88642e-16	3.27823e-09	5.7544e-08	1	4.83597e-10	FALSE	FALSE
chr17.39114031.41102487	eQTL_catalogue	QTD000439	T follicular helper cells	SLE	ENSG00000167914	GSDMA	1463	rs67571561	rs3902024	1.00453e-178	3.73059e-08	2.6927e-171	1	2.58347e-08	FALSE	FALSE
chr11.127792166.129012660	OneK1K	cd4nc	NaiveT	T1D	ENSG00000134954	ETS1	2601	rs605093	rs4936050	5.02249e-43	6.32959e-08	7.93494e-36	1	2.2944e-10	FALSE	FALSE
chr11.127792166.129012660	OneK1K	cd4nc	NaiveT	T1D	ENSG00000134954	ETS1	2601	rs55661779	rs4936050	5.77641e-101	6.32959e-08	9.12605e-94	1	2.41806e-10	FALSE	FALSE
chr11.127792166.129012660	OneK1K	cd4nc	NaiveT	ALG	ENSG00000134954	ETS1	2573	rs55969014	rs4936050	0	6.32854e-08	0	1	2.32741e-10	FALSE	FALSE
chr11.127792166.129012660	OneK1K	cd4nc	NaiveT	ALG	ENSG00000134954	ETS1	2573	rs56402126	rs4936050	0	6.32854e-08	0	1	2.32741e-10	FALSE	FALSE
chr11.127792166.129012660	OneK1K	cd4nc	NaiveT	T1D	ENSG00000134954	ETS1	2601	rs1236176	rs4936050	4.87031e-36	6.32959e-08	7.69451e-29	1	3.93851e-10	FALSE	FALSE
chr16.10444725.11832095	eQTL_catalogue	QTD000474	NaiveB	CRO	ENSG00000175643	RMI2	4578	rs2216763	rs929879	0	2.60837e-08	0	1	3.81903e-08	FALSE	FALSE
chr18.12304754.13381260	eQTL_catalogue	QTD000469	Treg	T1D	ENSG00000101639	CEP192	2738	rs579052	rs489480	0	6.94236e-08	0	1	8.15064e-10	FALSE	FALSE
chr18.12304754.13381260	eQTL_catalogue	QTD000469	Treg	T1D	ENSG00000101639	CEP192	2738	rs34920518	rs489480	1.16918149938132e-316	6.94236e-08	0	1	8.6235e-10	FALSE	FALSE
chr18.12304754.13381260	eQTL_catalogue	QTD000469	Treg	T1D	ENSG00000101639	CEP192	2738	rs9959425	rs489480	0	6.94236e-08	0	1	8.9048e-10	FALSE	FALSE
chr18.12304754.13381260	eQTL_catalogue	QTD000469	Treg	T1D	ENSG00000101639	CEP192	2738	rs7234029	rs489480	0	6.94236e-08	0	1	9.04025e-10	FALSE	FALSE
chr11.127792166.129012660	OneK1K	cd4nc	NaiveT	T1D	ENSG00000134954	ETS1	2601	rs12291409	rs4936050	9.6434e-69	6.32959e-08	1.52354e-61	1	7.18619e-09	FALSE	FALSE
chr18.12304754.13381260	eQTL_catalogue	QTD000469	Treg	T1D	ENSG00000101639	CEP192	2738	rs2847278	rs489480	0	6.94236e-08	0	1	1.13471e-09	FALSE	FALSE
chr11.133399.1123023	eQTL_catalogue	QTD000409	Monocytes	SLE	ENSG00000177042	TMEM80	4229	rs4963128	rs4963172	1.64098e-235	2.31328e-228	7.09373e-08	1	9.65383e-11	FALSE	FALSE
chr11.133399.1123023	eQTL_catalogue	QTD000409	Monocytes	SLE	ENSG00000177042	TMEM80	4229	rs4963128	rs6598001	9.11677e-151	1.28519e-143	7.09373e-08	1	1.20898e-10	FALSE	FALSE
chr11.133399.1123023	eQTL_catalogue	QTD000409	Monocytes	SLE	ENSG00000177042	TMEM80	4229	rs4963128	rs7949932	0	0	7.09373e-08	1	1.32624e-10	FALSE	FALSE
chr9.120623843.121217503	DICE	TFH	T follicular helper cells	ALG	ENSG00000226752	PSMD5-AS1	817	rs10760123	rs4837807	3.90075e-25	7.09967e-08	5.49427e-18	1	9.94256e-10	FALSE	FALSE
chr9.120623843.121217503	DICE	TFH	T follicular helper cells	ALG	ENSG00000226752	PSMD5-AS1	817	rs1609810	rs4837807	0	7.09967e-08	0	1	1.02972e-09	FALSE	FALSE
chr9.120623843.121217503	DICE	TFH	T follicular helper cells	ALG	ENSG00000226752	PSMD5-AS1	817	rs7034390	rs4837807	0	7.09967e-08	0	1	1.00603e-09	FALSE	FALSE
chr12.55493270.56838590	eQTL_catalogue	QTD000036	Treg	T1D	ENSG00000197728	RPS26	1566	rs7305461	rs10876864	1.19073e-236	5.94629e-54	2.00248e-183	1	7.35865e-08	FALSE	FALSE
chr9.120623843.121217503	DICE	CD4_NAIVE	NaiveT	RA	ENSG00000226752	PSMD5-AS1	824	rs10760124	rs72758182	0	7.52851e-08	0	1	8.63775e-10	FALSE	FALSE
chr9.120623843.121217503	DICE	CD4_NAIVE	NaiveT	RA	ENSG00000226752	PSMD5-AS1	824	rs10760126	rs72758182	0	7.52851e-08	0	1	8.63775e-10	FALSE	FALSE
chr9.120623843.121217503	DICE	CD4_NAIVE	NaiveT	RA	ENSG00000226752	PSMD5-AS1	824	rs10760130	rs72758182	0	7.52851e-08	0	1	9.16161e-10	FALSE	FALSE
chr9.120623843.121217503	DICE	CD4_NAIVE	NaiveT	RA	ENSG00000226752	PSMD5-AS1	824	rs10760129	rs72758182	0	7.52851e-08	0	1	9.0528e-10	FALSE	FALSE
chr9.120623843.121217503	DICE	CD4_NAIVE	NaiveT	RA	ENSG00000226752	PSMD5-AS1	824	rs9886724	rs72758182	0	7.52851e-08	0	1	8.99046e-10	FALSE	FALSE
chr9.120623843.121217503	DICE	CD4_NAIVE	NaiveT	ALG	ENSG00000226752	PSMD5-AS1	817	rs7034390	rs72758182	0	7.53032e-08	0	1	1.02944e-09	FALSE	FALSE
chr9.120623843.121217503	DICE	CD4_NAIVE	NaiveT	ALG	ENSG00000226752	PSMD5-AS1	817	rs10760123	rs72758182	4.13737e-25	7.53032e-08	5.49427e-18	1	1.01946e-09	FALSE	FALSE
chr9.120623843.121217503	DICE	CD4_NAIVE	NaiveT	ALG	ENSG00000226752	PSMD5-AS1	817	rs1609810	rs72758182	0	7.53032e-08	0	1	1.04589e-09	FALSE	FALSE
chr5.150366222.151578099	eQTL_catalogue	QTD000031	NaiveT	SLE	ENSG00000196743	GM2A	4216	rs3792790	rs72794132	8.09394e-46	7.82397e-08	1.03451e-38	1	6.92128e-10	FALSE	FALSE
chr5.150366222.151578099	eQTL_catalogue	QTD000031	NaiveT	SLE	ENSG00000196743	GM2A	4216	rs4958435	rs72794132	0	7.82397e-08	0	1	7.26416e-10	FALSE	FALSE
chr11.65288512.66291141	eQTL_catalogue	QTD000454	Th2	ECZ	ENSG00000175376	EIF1AD	1678	rs2306361	rs61515492	1.42918e-15	2.7758e-08	5.14871e-08	1	4.61325e-10	FALSE	FALSE
chr5.150366222.151578099	eQTL_catalogue	QTD000031	NaiveT	SLE	ENSG00000196743	GM2A	4216	rs6889239	rs72794132	9.3487e-63	7.82397e-08	1.19488e-55	1	1.78234e-09	FALSE	FALSE
chr11.133399.1123023	eQTL_catalogue	QTD000409	Monocytes	SLE	ENSG00000177042	TMEM80	4229	rs4963128	rs7935419	2.04871e-230	2.88806e-223	7.09373e-08	1	9.16178e-09	FALSE	FALSE
chr9.120623843.121217503	DICE	NK	Natural killer	RA	ENSG00000226752	PSMD5-AS1	787	rs10760126	rs10985047	0	8.08535e-08	0	1	9.67339e-10	FALSE	FALSE
chr9.120623843.121217503	DICE	NK	Natural killer	RA	ENSG00000226752	PSMD5-AS1	787	rs10760130	rs10985047	0	8.08535e-08	0	1	1.01419e-09	FALSE	FALSE
chr9.120623843.121217503	DICE	NK	Natural killer	RA	ENSG00000226752	PSMD5-AS1	787	rs9886724	rs10985047	0	8.08535e-08	0	1	9.91601e-10	FALSE	FALSE
chr9.120623843.121217503	DICE	NK	Natural killer	RA	ENSG00000226752	PSMD5-AS1	787	rs10760124	rs10985047	0	8.08535e-08	0	1	9.67339e-10	FALSE	FALSE
chr9.120623843.121217503	DICE	NK	Natural killer	RA	ENSG00000226752	PSMD5-AS1	787	rs10760129	rs10985047	0	8.08535e-08	0	1	1.08181e-09	FALSE	FALSE
chr5.96538627.97271474	OneK1K	cd4nc	NaiveT	CRO	ENSG00000164307	ERAP1	1734	rs2549794	rs26492	0	8.79368e-08	0	1	3.52749e-10	FALSE	FALSE
chr5.96538627.97271474	OneK1K	cd4nc	NaiveT	CRO	ENSG00000164307	ERAP1	1734	rs251341	rs26492	0	8.79368e-08	0	1	3.52749e-10	FALSE	FALSE
chr9.120623843.121217503	DICE	NK	Natural killer	ALG	ENSG00000226752	PSMD5-AS1	782	rs7034390	rs10985047	0	8.77226e-08	0	1	1.12402e-09	FALSE	FALSE
chr9.120623843.121217503	DICE	NK	Natural killer	ALG	ENSG00000226752	PSMD5-AS1	782	rs10760123	rs10985047	4.78847e-25	8.77226e-08	5.45865e-18	1	1.11609e-09	FALSE	FALSE
chr9.120623843.121217503	DICE	NK	Natural killer	ALG	ENSG00000226752	PSMD5-AS1	782	rs1609810	rs10985047	0	8.77226e-08	0	1	1.13392e-09	FALSE	FALSE
chr11.133399.1123023	eQTL_catalogue	QTD000409	Monocytes	SLE	ENSG00000177042	TMEM80	4229	rs4963128	rs10751661	1.93878e-287	2.73309e-280	7.09373e-08	1	1.88705e-08	FALSE	FALSE
chr12.55493270.56838590	eQTL_catalogue	QTD000031	NaiveT	VIT	ENSG00000258311	ENSG00000258311	2489	rs705708	rs56108400	0	9.66568e-08	0	1	8.2746e-10	FALSE	FALSE
chr12.55493270.56838590	eQTL_catalogue	QTD000031	NaiveT	VIT	ENSG00000258311	ENSG00000258311	2489	rs773125	rs56108400	0	9.66568e-08	0	1	8.46461e-10	FALSE	FALSE
chr12.55493270.56838590	eQTL_catalogue	QTD000031	NaiveT	VIT	ENSG00000258311	ENSG00000258311	2489	rs112668709	rs56108400	0	9.66568e-08	0	1	8.61554e-10	FALSE	FALSE
chr12.55493270.56838590	eQTL_catalogue	QTD000031	NaiveT	VIT	ENSG00000258311	ENSG00000258311	2489	rs10876874	rs56108400	0	9.66568e-08	0	1	9.23713e-10	FALSE	FALSE
chr12.55493270.56838590	eQTL_catalogue	QTD000031	NaiveT	VIT	ENSG00000258311	ENSG00000258311	2489	rs61939014	rs56108400	0	9.66568e-08	0	1	9.48285e-10	FALSE	FALSE
chr12.55493270.56838590	eQTL_catalogue	QTD000031	NaiveT	VIT	ENSG00000258311	ENSG00000258311	2489	rs11171739	rs56108400	0	9.66568e-08	0	1	1.14958e-09	FALSE	FALSE
chr12.55493270.56838590	eQTL_catalogue	QTD000031	NaiveT	VIT	ENSG00000258311	ENSG00000258311	2489	rs12580100	rs56108400	0	9.66568e-08	0	1	1.36156e-09	FALSE	FALSE
chr12.8510213.10272611	eQTL_catalogue	QTD000439	T follicular helper cells	HT	ENSG00000256582	ENSG00000256582	4362	rs10844622	rs11052752	8.22103e-48	1.10545e-08	7.43684e-40	1	8.71949e-08	FALSE	FALSE
chr12.55493270.56838590	eQTL_catalogue	QTD000021	Monocytes	T1D	ENSG00000197728	RPS26	2268	rs10876864	rs11171710	1.90344e-69	3.35925e-08	5.66627e-62	1	6.48415e-08	FALSE	FALSE
chr12.55493270.56838590	eQTL_catalogue	QTD000031	NaiveT	VIT	ENSG00000258311	ENSG00000258311	2489	rs7298123	rs56108400	0	9.66568e-08	0	1	2.02167e-09	FALSE	FALSE
chr12.55493270.56838590	eQTL_catalogue	QTD000031	NaiveT	VIT	ENSG00000258311	ENSG00000258311	2489	rs7980521	rs56108400	0	9.66568e-08	0	1	2.10986e-09	FALSE	FALSE
chr12.55493270.56838590	eQTL_catalogue	QTD000031	NaiveT	T1D	ENSG00000258311	ENSG00000258311	2038	rs2640562	rs56108400	6.421e-203	9.86877e-08	6.50638e-196	1	8.44384e-10	FALSE	FALSE
chr12.55493270.56838590	eQTL_catalogue	QTD000031	NaiveT	T1D	ENSG00000258311	ENSG00000258311	2038	rs2456973	rs56108400	0	9.86877e-08	0	1	8.4583e-10	FALSE	FALSE
chr12.55493270.56838590	eQTL_catalogue	QTD000031	NaiveT	T1D	ENSG00000258311	ENSG00000258311	2038	rs705704	rs56108400	0	9.86877e-08	0	1	8.45985e-10	TRUE	FALSE
chr12.55493270.56838590	eQTL_catalogue	QTD000031	NaiveT	T1D	ENSG00000258311	ENSG00000258311	2038	rs705705	rs56108400	0	9.86877e-08	0	1	8.45465e-10	FALSE	FALSE
chr12.55493270.56838590	eQTL_catalogue	QTD000031	NaiveT	T1D	ENSG00000258311	ENSG00000258311	2038	rs705699	rs56108400	2.15108e-105	9.86877e-08	2.17968e-98	1	8.76561e-10	FALSE	FALSE
chr12.55493270.56838590	eQTL_catalogue	QTD000031	NaiveT	T1D	ENSG00000258311	ENSG00000258311	2038	rs10783779	rs56108400	4.79145e-40	9.86877e-08	4.85516e-33	1	9.17483e-10	FALSE	FALSE
chr12.55493270.56838590	eQTL_catalogue	QTD000031	NaiveT	T1D	ENSG00000258311	ENSG00000258311	2038	rs4759229	rs56108400	1.68896e-248	9.86877e-08	1.71142e-241	1	9.87427e-10	FALSE	FALSE
chr12.55493270.56838590	eQTL_catalogue	QTD000031	NaiveT	T1D	ENSG00000258311	ENSG00000258311	2038	rs10876864	rs56108400	5.59191e-69	9.86877e-08	5.66627e-62	1	1.04443e-09	FALSE	FALSE
chr12.8510213.10272611	OneK1K	bmem	B mem/GCB	T1D	ENSG00000184293	CLECL1	3287	rs4763840	rs35974438	5.67753e-136	7.30008e-09	7.77735e-128	1	9.27916e-08	FALSE	FALSE
chr12.55493270.56838590	eQTL_catalogue	QTD000031	NaiveT	VIT	ENSG00000258311	ENSG00000258311	2489	rs11171733	rs56108400	0	9.66568e-08	0	1	4.11657e-09	FALSE	FALSE
chr12.55493270.56838590	eQTL_catalogue	QTD000031	NaiveT	T1D	ENSG00000258311	ENSG00000258311	2038	rs7980521	rs56108400	3.30253e-31	9.86877e-08	3.34645e-24	1	2.14246e-09	FALSE	FALSE
chr19.46403867.46958039	eQTL_catalogue	QTD000509	Natural killer	T1D	ENSG00000181027	FKRP	1314	rs1862336	rs9916965	1.80692e-53	1.02114e-07	1.7695e-46	1	1.18373e-09	FALSE	FALSE
chr19.46403867.46958039	eQTL_catalogue	QTD000509	Natural killer	T1D	ENSG00000181027	FKRP	1314	rs1644343	rs9916965	3.19552e-28	1.02114e-07	3.12936e-21	1	1.19216e-09	FALSE	FALSE
chr19.46403867.46958039	eQTL_catalogue	QTD000509	Natural killer	T1D	ENSG00000181027	FKRP	1314	rs425105	rs9916965	9.65671e-21	1.02114e-07	9.45677e-14	1	1.20809e-09	FALSE	FALSE
chr19.46403867.46958039	eQTL_catalogue	QTD000509	Natural killer	T1D	ENSG00000181027	FKRP	1314	rs56385874	rs9916965	2.96756e-35	1.02114e-07	2.90612e-28	1	1.21531e-09	FALSE	FALSE
chr19.46403867.46958039	eQTL_catalogue	QTD000509	Natural killer	T1D	ENSG00000181027	FKRP	1314	rs1972639	rs9916965	1.83426e-35	1.02114e-07	1.79628e-28	1	1.40905e-09	FALSE	FALSE
chr19.46403867.46958039	eQTL_catalogue	QTD000509	Natural killer	T1D	ENSG00000181027	FKRP	1314	rs443081	rs9916965	2.79164e-17	1.02114e-07	2.73384e-10	1	1.21537e-09	FALSE	FALSE
chr12.55493270.56838590	eQTL_catalogue	QTD000031	NaiveT	T1D	ENSG00000258311	ENSG00000258311	2038	rs4332553	rs56108400	3.33969e-43	9.86877e-08	3.38409e-36	1	6.03276e-09	FALSE	FALSE
chr3.45386223.46702957	eQTL_catalogue	QTD000409	Monocytes	CEL	ENSG00000223552	CCR5AS	227	rs6441961	rs4413345	5.60473e-17	1.02446e-09	5.47093e-08	1	5.15301e-08	FALSE	FALSE
chr9.120623843.121217503	DICE	CD4_NAIVE	NaiveT	ALG	ENSG00000226752	PSMD5-AS1	817	rs1609810	rs7021880	0	7.05117e-18	0	1	1.22287e-07	FALSE	FALSE
chr12.55493270.56838590	eQTL_catalogue	QTD000021	Monocytes	T1D	ENSG00000197728	RPS26	2268	rs10783779	rs11171710	1.63097e-40	3.35925e-08	4.85516e-33	1	8.98615e-08	FALSE	FALSE
chr2.101811370.102950847	eQTL_catalogue	QTD000509	Natural killer	IBD	ENSG00000115604	IL18R1	2632	rs11679900	rs6543116	0	7.40123e-10	0	1	1.23693e-07	FALSE	FALSE
chr2.101811370.102950847	eQTL_catalogue	QTD000509	Natural killer	IBD	ENSG00000115604	IL18R1	2632	rs11123921	rs6543116	0	7.40123e-10	0	1	1.23693e-07	FALSE	FALSE
chr5.96538627.97271474	OneK1K	cd4nc	NaiveT	PSO	ENSG00000164307	ERAP1	763	rs30376	rs26499	1.11151e-46	1.32397e-09	8.39525e-38	1	1.28064e-07	FALSE	FALSE
chr12.8510213.10272611	eQTL_catalogue	QTD000474	NaiveB	HT	ENSG00000256582	ENSG00000256582	4240	rs2114870	rs61915472	5.81636e-26	4.4421e-19	1.30937e-07	1	3.71544e-11	FALSE	FALSE
chr12.8510213.10272611	eQTL_catalogue	QTD000439	T follicular helper cells	HT	ENSG00000256582	ENSG00000256582	4362	rs2114870	rs4763840	4.81846e-30	3.67926e-23	1.30963e-07	1	7.22185e-11	FALSE	FALSE
chr12.8510213.10272611	eQTL_catalogue	QTD000474	NaiveB	HT	ENSG00000256582	ENSG00000256582	4240	rs2114870	rs11052552	1.84083e-59	1.40589e-52	1.30937e-07	1	1.90723e-10	FALSE	FALSE
chr12.8510213.10272611	eQTL_catalogue	QTD000474	NaiveB	HT	ENSG00000256582	ENSG00000256582	4240	rs2114870	rs10492165	2.24494e-81	1.71452e-74	1.30937e-07	1	1.94843e-10	FALSE	FALSE
chr12.8510213.10272611	eQTL_catalogue	QTD000439	T follicular helper cells	HT	ENSG00000256582	ENSG00000256582	4362	rs2114870	rs11052552	1.00782e-50	7.69546e-44	1.30963e-07	1	1.90751e-10	FALSE	FALSE
chr12.8510213.10272611	eQTL_catalogue	QTD000439	T follicular helper cells	HT	ENSG00000256582	ENSG00000256582	4362	rs2114870	rs10492165	5.51622e-77	4.21205e-70	1.30963e-07	1	1.9567e-10	FALSE	FALSE
chr12.8510213.10272611	eQTL_catalogue	QTD000474	NaiveB	HT	ENSG00000256582	ENSG00000256582	4240	rs2114870	rs10492166	4.84155e-204	3.69761e-197	1.30937e-07	1	3.38992e-10	FALSE	FALSE
chr12.8510213.10272611	eQTL_catalogue	QTD000439	T follicular helper cells	HT	ENSG00000256582	ENSG00000256582	4362	rs2114870	rs10492166	9.97411e-190	7.61598e-183	1.30963e-07	1	3.39106e-10	FALSE	FALSE
chr12.8510213.10272611	eQTL_catalogue	QTD000474	NaiveB	HT	ENSG00000256582	ENSG00000256582	4240	rs2114870	rs7956831	1.88046e-67	1.43615e-60	1.30937e-07	1	5.21953e-10	FALSE	FALSE
chr12.8510213.10272611	eQTL_catalogue	QTD000439	T follicular helper cells	HT	ENSG00000256582	ENSG00000256582	4362	rs2114870	rs7956831	1.33593e-139	1.02009e-132	1.30963e-07	1	5.22065e-10	FALSE	FALSE
chr12.8510213.10272611	eQTL_catalogue	QTD000474	NaiveB	HT	ENSG00000256582	ENSG00000256582	4240	rs2114870	rs7977720	4.82972e-28	3.68858e-21	1.30937e-07	1	2.85523e-09	FALSE	FALSE
chr17.39114031.41102487	eQTL_catalogue	QTD000439	T follicular helper cells	SLE	ENSG00000167914	GSDMA	1463	rs2941509	rs3902024	3.62717e-52	3.73058e-08	9.7228e-45	1	9.88658e-08	FALSE	FALSE
chr12.8510213.10272611	eQTL_catalogue	QTD000474	NaiveB	HT	ENSG00000256582	ENSG00000256582	4240	rs2114870	rs7968401	3.70359e-48	2.82852e-41	1.30937e-07	1	5.26066e-09	FALSE	FALSE
chr12.8510213.10272611	eQTL_catalogue	QTD000439	T follicular helper cells	HT	ENSG00000256582	ENSG00000256582	4362	rs2114870	rs7968401	4.57696e-47	3.49485e-40	1.30963e-07	1	5.26106e-09	FALSE	FALSE
chr5.150366222.151578099	OneK1K	nk	Natural killer	IBD	ENSG00000164587	RPS14	2073	rs59531858	rs2569106	2.36081e-138	1.36047e-07	1.7353e-131	1	9.76246e-10	FALSE	FALSE
chr5.150366222.151578099	OneK1K	nk	Natural killer	IBD	ENSG00000164587	RPS14	2073	rs10875559	rs2569106	0	1.36047e-07	0	1	9.76451e-10	FALSE	FALSE
chr5.150366222.151578099	OneK1K	nk	Natural killer	IBD	ENSG00000164587	RPS14	2073	rs59531858	rs2569106	0	1.36047e-07	0	1	9.76451e-10	FALSE	FALSE
chr17.39114031.41102487	eQTL_catalogue	QTD000439	T follicular helper cells	IBD	ENSG00000167914	GSDMA	2676	rs35569035	rs4795400	0	6.20422e-50	0	1	1.40989e-07	FALSE	FALSE
chr2.29732900.30686541	eQTL_catalogue	QTD000036	Treg	RA	ENSG00000172954	LCLAT1	2218	rs10182034	rs829638	1.66451704215208e-318	1.41147e-07	1.1792766847022e-311	1	1.58159e-09	FALSE	FALSE
chr2.29732900.30686541	eQTL_catalogue	QTD000036	Treg	RA	ENSG00000172954	LCLAT1	2218	rs4245769	rs829638	0	1.41147e-07	0	1	1.61225e-09	FALSE	FALSE
chr2.29732900.30686541	eQTL_catalogue	QTD000036	Treg	RA	ENSG00000172954	LCLAT1	2218	rs6548003	rs829638	0	1.41147e-07	0	1	1.6247e-09	FALSE	FALSE
chr2.29732900.30686541	eQTL_catalogue	QTD000036	Treg	RA	ENSG00000172954	LCLAT1	2218	rs7579944	rs829638	0	1.41147e-07	0	1	2.01303e-09	FALSE	FALSE
chr2.29732900.30686541	eQTL_catalogue	QTD000036	Treg	RA	ENSG00000172954	LCLAT1	2218	rs12473138	rs829638	0	1.41147e-07	0	1	2.12167e-09	FALSE	FALSE
chr2.29732900.30686541	eQTL_catalogue	QTD000036	Treg	RA	ENSG00000172954	LCLAT1	2218	rs10173253	rs829638	3.40405e-279	1.41147e-07	2.4117e-272	1	2.18604e-09	FALSE	FALSE
chr12.8510213.10272611	eQTL_catalogue	QTD000439	T follicular helper cells	HT	ENSG00000256582	ENSG00000256582	4362	rs2114870	rs10743823	1.67133e-32	1.27619e-25	1.30963e-07	1	1.2664e-08	FALSE	FALSE
chr5.150366222.151578099	eQTL_catalogue	QTD000031	NaiveT	PSO	ENSG00000196743	GM2A	714	rs1105015	rs1004736	0	1.43443e-07	0	1	1.28126e-09	FALSE	FALSE
chr5.150366222.151578099	eQTL_catalogue	QTD000031	NaiveT	PSO	ENSG00000196743	GM2A	714	rs13361189	rs1004736	0	1.43443e-07	0	1	1.28097e-09	FALSE	FALSE
chr12.8510213.10272611	eQTL_catalogue	QTD000474	NaiveB	HT	ENSG00000256582	ENSG00000256582	4240	rs11052488	rs11052752	2.63975e-32	1.42681e-07	1.85011e-25	1	4.63703e-09	FALSE	FALSE
chr5.150366222.151578099	eQTL_catalogue	QTD000031	NaiveT	PSO	ENSG00000196743	GM2A	714	rs17728338	rs1004736	6.03833e-16	1.43443e-07	4.20956e-09	1	1.35069e-09	FALSE	FALSE
chr9.120623843.121217503	DICE	CD4_NAIVE	NaiveT	ALG	ENSG00000226752	PSMD5-AS1	817	rs7034390	rs7021880	0	7.05117e-18	0	1	1.52925e-07	FALSE	FALSE
chr12.8510213.10272611	eQTL_catalogue	QTD000474	NaiveB	HT	ENSG00000256582	ENSG00000256582	4240	rs4763840	rs11052752	2.04122e-39	1.42681e-07	1.43062e-32	1	1.15455e-08	FALSE	FALSE
chr9.120623843.121217503	eQTL_catalogue	QTD000031	NaiveT	RA	ENSG00000106804	C5	1145	rs10760130	rs3747843	0	9.45721e-08	0	1	6.64499e-08	FALSE	FALSE
chr12.8510213.10272611	eQTL_catalogue	QTD000474	NaiveB	HT	ENSG00000256582	ENSG00000256582	4240	rs7956831	rs11052752	2.43235e-79	1.42681e-07	1.70474e-72	1	1.84122e-08	FALSE	FALSE
chr12.55493270.56838590	eQTL_catalogue	QTD000021	Monocytes	RA	ENSG00000197728	RPS26	1997	rs1081975	rs705699	0	1.52126e-100	0	1	1.65438e-07	FALSE	FALSE
chr3.140922870.141917017	eQTL_catalogue	QTD000479	NaiveT	ALG	ENSG00000155893	PXYLP1	2119	rs6808936	rs7636976	0	1.64803e-07	0	1	2.41681e-09	FALSE	FALSE
chr3.140922870.141917017	eQTL_catalogue	QTD000479	NaiveT	ALG	ENSG00000155893	PXYLP1	2119	rs6785012	rs7636976	0	1.64803e-07	0	1	2.39659e-09	FALSE	FALSE
chr3.140922870.141917017	eQTL_catalogue	QTD000479	NaiveT	ALG	ENSG00000155893	PXYLP1	2119	rs1582874	rs7636976	0	1.64803e-07	0	1	2.44779e-09	FALSE	FALSE
chr1.206177958.207279138	eQTL_catalogue	QTD000031	NaiveT	T1D	ENSG00000196352	CD55	1822	rs12123181	rs66579405	1.76894e-21	1.04209e-14	1.6975e-07	1	2.69344e-11	FALSE	FALSE
chr1.206177958.207279138	eQTL_catalogue	QTD000031	NaiveT	T1D	ENSG00000196352	CD55	1822	rs12123181	rs7535029	6.20997e-56	3.6583e-49	1.6975e-07	1	3.24336e-11	FALSE	FALSE
chr9.120623843.121217503	eQTL_catalogue	QTD000031	NaiveT	RA	ENSG00000106804	C5	1145	rs9886724	rs3747843	0	9.45721e-08	0	1	7.57784e-08	FALSE	FALSE
chr12.55493270.56838590	eQTL_catalogue	QTD000459	Th17	RA	ENSG00000197728	RPS26	1850	rs705699	rs773120	2.19243e-281	1.66292e-07	1.31842e-274	1	6.47254e-09	FALSE	FALSE
chr17.39114031.41102487	eQTL_catalogue	QTD000439	T follicular helper cells	T1D	ENSG00000167914	GSDMA	3016	rs2952144	rs3902024	0	1.35726e-08	0	1	1.63079e-07	FALSE	FALSE
chr12.55493270.56838590	eQTL_catalogue	QTD000459	Th17	RA	ENSG00000197728	RPS26	1850	rs1081975	rs773120	0	1.66292e-07	0	1	1.06852e-08	FALSE	FALSE
chr12.55493270.56838590	eQTL_catalogue	QTD000459	Th17	RA	ENSG00000197728	RPS26	1850	rs705700	rs773120	0	1.66292e-07	0	1	1.09763e-08	FALSE	FALSE
chr12.55493270.56838590	eQTL_catalogue	QTD000459	Th17	RA	ENSG00000197728	RPS26	1850	rs773114	rs773120	0	1.66292e-07	0	1	1.15736e-08	FALSE	FALSE
chr12.55493270.56838590	eQTL_catalogue	QTD000459	Th17	T1D	ENSG00000197728	RPS26	2156	rs7305461	rs773120	3.54085e-190	1.76824e-07	2.00248e-183	1	2.0648e-09	FALSE	FALSE
chr12.55493270.56838590	eQTL_catalogue	QTD000459	Th17	T1D	ENSG00000197728	RPS26	2156	rs4759229	rs773120	8.38277e-265	1.76824e-07	4.74075e-258	1	2.26275e-09	FALSE	FALSE
chr12.55493270.56838590	eQTL_catalogue	QTD000459	Th17	T1D	ENSG00000197728	RPS26	2156	rs11171710	rs773120	5.63756e-199	1.76824e-07	3.18824e-192	1	2.41252e-09	FALSE	FALSE
chr12.55493270.56838590	eQTL_catalogue	QTD000459	Th17	T1D	ENSG00000197728	RPS26	2156	rs705704	rs773120	0	1.76824e-07	0	1	2.78208e-09	TRUE	FALSE
chr12.55493270.56838590	eQTL_catalogue	QTD000459	Th17	T1D	ENSG00000197728	RPS26	2156	rs705705	rs773120	0	1.76824e-07	0	1	2.88875e-09	FALSE	FALSE
chr12.55493270.56838590	eQTL_catalogue	QTD000459	Th17	T1D	ENSG00000197728	RPS26	2156	rs2640562	rs773120	3.18029e-307	1.76824e-07	1.79856e-300	1	3.09956e-09	FALSE	FALSE
chr1.206177958.207279138	eQTL_catalogue	QTD000031	NaiveT	T1D	ENSG00000196352	CD55	1822	rs12123181	rs1367067	1.76193e-15	1.03796e-08	1.6975e-07	1	1.92662e-10	FALSE	FALSE
chr12.55493270.56838590	eQTL_catalogue	QTD000459	Th17	T1D	ENSG00000197728	RPS26	2156	rs10876864	rs773120	0	1.76824e-07	0	1	5.36543e-09	FALSE	FALSE
chr12.55493270.56838590	eQTL_catalogue	QTD000459	Th17	T1D	ENSG00000197728	RPS26	2156	rs10876863	rs773120	3.69999e-201	1.76824e-07	2.09247e-194	1	5.8667e-09	FALSE	FALSE
chr12.55493270.56838590	eQTL_catalogue	QTD000459	Th17	T1D	ENSG00000197728	RPS26	2156	rs705699	rs773120	8.26024e-153	1.76824e-07	4.67146e-146	1	6.88525e-09	FALSE	FALSE
chr17.39114031.41102487	OneK1K	cd4nc	NaiveT	T1D	ENSG00000073605	GSDMB	2271	rs4795400	rs2872516	0	5.20489e-49	0	1	1.86349e-07	FALSE	FALSE
chr12.55493270.56838590	eQTL_catalogue	QTD000459	Th17	T1D	ENSG00000197728	RPS26	2156	rs10783779	rs773120	3.2255e-43	1.76824e-07	1.82413e-36	1	1.05352e-08	FALSE	FALSE
chr6.158710460.159353590	eQTL_catalogue	QTD000021	Monocytes	MS	ENSG00000130363	RSPH3	513	rs212397	rs78432664	1.01832e-29	5.30434e-23	1.91978e-07	1	1.16576e-10	FALSE	FALSE
chr6.158710460.159353590	eQTL_catalogue	QTD000021	Monocytes	MS	ENSG00000130363	RSPH3	513	rs212397	rs12208901	1.00074e-36	5.21276e-30	1.91978e-07	1	1.27437e-10	FALSE	FALSE
chr6.158710460.159353590	eQTL_catalogue	QTD000021	Monocytes	MS	ENSG00000130363	RSPH3	513	rs212397	rs12208901	5.82318e-31	3.03325e-24	1.91978e-07	1	1.27496e-10	FALSE	FALSE
chr6.158710460.159353590	eQTL_catalogue	QTD000021	Monocytes	MS	ENSG00000130363	RSPH3	513	rs212397	rs3756987	1.53076e-84	7.97363e-78	1.91978e-07	1	1.82928e-10	FALSE	FALSE
chr6.158710460.159353590	eQTL_catalogue	QTD000021	Monocytes	MS	ENSG00000130363	RSPH3	513	rs212397	rs79073226	5.66881e-16	2.95284e-09	1.91978e-07	1	1.05513e-09	FALSE	FALSE
chr11.118198674.119399072	eQTL_catalogue	QTD000479	NaiveT	RA	ENSG00000256269	HMBS	2174	rs76409436	rs599224	0	1.97687e-07	0	1	1.39154e-09	FALSE	FALSE
chr11.118198674.119399072	eQTL_catalogue	QTD000479	NaiveT	RA	ENSG00000256269	HMBS	2174	rs55894437	rs599224	0	1.97687e-07	0	1	1.39177e-09	FALSE	FALSE
chr11.118198674.119399072	eQTL_catalogue	QTD000479	NaiveT	RA	ENSG00000256269	HMBS	2174	rs12364971	rs599224	0	1.97687e-07	0	1	1.39486e-09	FALSE	FALSE
chr11.118198674.119399072	eQTL_catalogue	QTD000479	NaiveT	RA	ENSG00000256269	HMBS	2174	rs6589685	rs599224	0	1.97687e-07	0	1	1.41728e-09	FALSE	FALSE
chr11.118198674.119399072	eQTL_catalogue	QTD000479	NaiveT	RA	ENSG00000256269	HMBS	2174	rs11217006	rs599224	0	1.97687e-07	0	1	1.4617e-09	FALSE	FALSE
chr2.229751911.230721324	OneK1K	cd4nc	NaiveT	MS	ENSG00000185404	SP140L	255	rs720977	rs730010	3.81703e-46	3.61375e-08	1.05625e-38	1	1.67356e-07	FALSE	FALSE
chr2.29732900.30686541	OneK1K	cd4et	Stimulated T-cells	RA	ENSG00000172954	LCLAT1	1891	rs10182034	rs6548027	2.41628238820766e-318	2.04895e-07	1.1792766731134e-311	1	8.54953e-10	FALSE	FALSE
chr2.29732900.30686541	OneK1K	cd4et	Stimulated T-cells	RA	ENSG00000172954	LCLAT1	1891	rs7579944	rs6548027	0	2.04895e-07	0	1	8.63802e-10	FALSE	FALSE
chr2.29732900.30686541	OneK1K	cd4et	Stimulated T-cells	RA	ENSG00000172954	LCLAT1	1891	rs12473138	rs6548027	0	2.04895e-07	0	1	8.88139e-10	FALSE	FALSE
chr2.29732900.30686541	OneK1K	cd4et	Stimulated T-cells	RA	ENSG00000172954	LCLAT1	1891	rs10173253	rs6548027	4.94146e-279	2.04895e-07	2.4117e-272	1	8.88709e-10	FALSE	FALSE
chr2.29732900.30686541	OneK1K	cd4et	Stimulated T-cells	RA	ENSG00000172954	LCLAT1	1891	rs6548003	rs6548027	0	2.04895e-07	0	1	1.47588e-09	FALSE	FALSE
chr2.29732900.30686541	OneK1K	cd4et	Stimulated T-cells	RA	ENSG00000172954	LCLAT1	1891	rs4245769	rs6548027	0	2.04895e-07	0	1	1.59131e-09	FALSE	FALSE
chr6.158710460.159353590	eQTL_catalogue	QTD000021	Monocytes	MS	ENSG00000130363	RSPH3	513	rs524410	rs12208901	1.07694e-36	5.21276e-30	2.06597e-07	1	1.20839e-10	FALSE	FALSE
chr6.158710460.159353590	eQTL_catalogue	QTD000021	Monocytes	MS	ENSG00000130363	RSPH3	513	rs524410	rs12208901	6.26659e-31	3.03325e-24	2.06597e-07	1	1.20879e-10	FALSE	FALSE
chr6.158710460.159353590	eQTL_catalogue	QTD000021	Monocytes	MS	ENSG00000130363	RSPH3	513	rs524410	rs3756987	1.64733e-84	7.97363e-78	2.06597e-07	1	1.30042e-10	FALSE	FALSE
chr6.158710460.159353590	eQTL_catalogue	QTD000021	Monocytes	MS	ENSG00000130363	RSPH3	513	rs524410	rs78432664	1.09586e-29	5.30434e-23	2.06597e-07	1	3.39194e-10	FALSE	FALSE
chr9.120623843.121217503	eQTL_catalogue	QTD000031	NaiveT	RA	ENSG00000106804	C5	1145	rs10760129	rs3747843	0	9.45721e-08	0	1	1.14024e-07	FALSE	FALSE
chr9.120623843.121217503	eQTL_catalogue	QTD000031	NaiveT	RA	ENSG00000106804	C5	1145	rs10760124	rs3747843	0	9.45721e-08	0	1	1.14704e-07	FALSE	FALSE
chr11.133399.1123023	eQTL_catalogue	QTD000479	NaiveT	SLE	ENSG00000255284	GATD1-DT	2934	rs10902201	rs3901233	0	2.07019e-07	0	1	2.47865e-09	FALSE	FALSE
chr11.133399.1123023	eQTL_catalogue	QTD000479	NaiveT	SLE	ENSG00000255284	GATD1-DT	2934	rs28488172	rs3901233	0	2.07019e-07	0	1	2.4998e-09	FALSE	FALSE
chr9.120623843.121217503	eQTL_catalogue	QTD000031	NaiveT	RA	ENSG00000106804	C5	1145	rs10760126	rs3747843	0	9.45721e-08	0	1	1.15922e-07	FALSE	FALSE
chr12.55493270.56838590	eQTL_catalogue	QTD000021	Monocytes	RA	ENSG00000197728	RPS26	1997	rs773114	rs705699	0	1.52126e-100	0	1	2.11877e-07	FALSE	FALSE
chr12.55493270.56838590	eQTL_catalogue	QTD000459	Th17	RA	ENSG00000197728	RPS26	1850	rs773125	rs773120	0	1.66292e-07	0	1	4.57675e-08	FALSE	FALSE
chr11.60508799.61638126	OneK1K	cd4et	Stimulated T-cells	RA	ENSG00000013725	CD6	1292	rs624374	rs11230573	0	2.12009e-07	0	1	7.69474e-10	FALSE	FALSE
chr11.60508799.61638126	OneK1K	cd4et	Stimulated T-cells	RA	ENSG00000013725	CD6	1292	rs1787904	rs11230573	0	2.12009e-07	0	1	7.79466e-10	FALSE	FALSE
chr11.60508799.61638126	OneK1K	cd4et	Stimulated T-cells	RA	ENSG00000013725	CD6	1292	rs667845	rs11230573	0	2.12009e-07	0	1	7.92713e-10	FALSE	FALSE
chr11.60508799.61638126	OneK1K	cd4et	Stimulated T-cells	RA	ENSG00000013725	CD6	1292	rs471718	rs11230573	0	2.12009e-07	0	1	7.88061e-10	FALSE	FALSE
chr11.60508799.61638126	OneK1K	cd4et	Stimulated T-cells	RA	ENSG00000013725	CD6	1292	rs10792308	rs11230573	0	2.12009e-07	0	1	8.12932e-10	FALSE	FALSE
chr11.133399.1123023	eQTL_catalogue	QTD000479	NaiveT	SLE	ENSG00000255284	GATD1-DT	2934	rs936472	rs3901233	2.92042e-54	2.07019e-07	1.4107e-47	1	6.12347e-09	FALSE	FALSE
chr11.133399.1123023	eQTL_catalogue	QTD000479	NaiveT	SLE	ENSG00000255284	GATD1-DT	2934	rs11246261	rs3901233	0	2.07019e-07	0	1	6.41966e-09	FALSE	FALSE
chr11.133399.1123023	eQTL_catalogue	QTD000479	NaiveT	SLE	ENSG00000255284	GATD1-DT	2934	rs4963140	rs3901233	7.23536e-67	2.07019e-07	3.49501e-60	1	8.33998e-09	FALSE	FALSE
chr16.10444725.11832095	OneK1K	nk	Natural killer	CRO	ENSG00000175643	RMI2	3898	rs12596260	rs7206749	0	2.19022e-07	0	1	7.86311e-10	FALSE	FALSE
chr16.10444725.11832095	OneK1K	nk	Natural killer	CRO	ENSG00000175643	RMI2	3898	rs62023624	rs7206749	0	2.19022e-07	0	1	7.86254e-10	FALSE	FALSE
chr16.10444725.11832095	OneK1K	nk	Natural killer	CRO	ENSG00000175643	RMI2	3898	rs2216763	rs7206749	0	2.19022e-07	0	1	7.90579e-10	FALSE	FALSE
chr16.10444725.11832095	OneK1K	nk	Natural killer	CRO	ENSG00000175643	RMI2	3898	rs12925649	rs7206749	0	2.19022e-07	0	1	7.94844e-10	FALSE	FALSE
chr16.10444725.11832095	OneK1K	nk	Natural killer	CRO	ENSG00000175643	RMI2	3898	rs1690500	rs7206749	0	2.19022e-07	0	1	8.00994e-10	FALSE	FALSE
chr16.10444725.11832095	OneK1K	nk	Natural killer	CRO	ENSG00000175643	RMI2	3898	rs60409583	rs7206749	0	2.19022e-07	0	1	8.0043e-10	FALSE	FALSE
chr16.10444725.11832095	OneK1K	nk	Natural killer	CRO	ENSG00000175643	RMI2	3898	rs35342456	rs7206749	0	2.19022e-07	0	1	8.26848e-10	FALSE	FALSE
chr6.158710460.159353590	eQTL_catalogue	QTD000021	Monocytes	MS	ENSG00000130363	RSPH3	513	rs524410	rs79073226	6.10046e-16	2.95284e-09	2.06597e-07	1	1.03808e-08	FALSE	FALSE
chr11.133399.1123023	eQTL_catalogue	QTD000479	NaiveT	SLE	ENSG00000255284	GATD1-DT	2934	rs28535720	rs3901233	8.19567e-42	2.07019e-07	3.95889e-35	1	1.45988e-08	FALSE	FALSE
chr11.133399.1123023	eQTL_catalogue	QTD000479	NaiveT	SLE	ENSG00000255284	GATD1-DT	2934	rs28364668	rs3901233	0	2.07019e-07	0	1	1.49996e-08	FALSE	FALSE
chr12.8510213.10272611	OneK1K	bmem	B mem/GCB	T1D	ENSG00000184293	CLECL1	3287	rs10844622	rs35974438	5.84018e-134	7.30008e-09	8.00016e-126	1	2.18376e-07	FALSE	FALSE
chr16.10444725.11832095	OneK1K	nk	Natural killer	SLE	ENSG00000175643	RMI2	4026	rs11860603	rs7206749	5.01173e-176	2.28668e-07	2.1917e-169	1	1.47715e-09	FALSE	FALSE
chr16.10444725.11832095	OneK1K	nk	Natural killer	SLE	ENSG00000175643	RMI2	4026	rs741174	rs7206749	3.57951e-153	2.28668e-07	1.56537e-146	1	1.60129e-09	FALSE	FALSE
chr16.10444725.11832095	OneK1K	nk	Natural killer	SLE	ENSG00000175643	RMI2	4026	rs12708717	rs7206749	8.35431e-124	2.28668e-07	3.65347e-117	1	1.79529e-09	FALSE	FALSE
chr16.10444725.11832095	OneK1K	nk	Natural killer	SLE	ENSG00000175643	RMI2	4026	rs7192287	rs7206749	9.88807e-275	2.28668e-07	4.3242e-268	1	2.23528e-09	FALSE	FALSE
chr16.10444725.11832095	OneK1K	nk	Natural killer	SLE	ENSG00000175643	RMI2	4026	rs12923098	rs7206749	0	2.28668e-07	0	1	2.26649e-09	FALSE	FALSE
chr16.10444725.11832095	OneK1K	nk	Natural killer	SLE	ENSG00000175643	RMI2	4026	rs7200940	rs7206749	2.30341e-178	2.28668e-07	1.00731e-171	1	2.54474e-09	FALSE	FALSE
chr19.49117386.50157910	eQTL_catalogue	QTD000031	NaiveT	VIT	ENSG00000104894	CD37	2888	rs61187538	rs354006	0	2.30147e-07	0	1	1.97179e-09	FALSE	FALSE
chr19.49117386.50157910	eQTL_catalogue	QTD000031	NaiveT	VIT	ENSG00000104894	CD37	2888	rs10412446	rs354006	0	2.30147e-07	0	1	1.97137e-09	FALSE	FALSE
chr19.49117386.50157910	eQTL_catalogue	QTD000031	NaiveT	VIT	ENSG00000104894	CD37	2888	rs8107392	rs354006	0	2.30147e-07	0	1	1.99271e-09	FALSE	FALSE
chr19.49117386.50157910	eQTL_catalogue	QTD000031	NaiveT	VIT	ENSG00000104894	CD37	2888	rs7251	rs354006	0	2.30147e-07	0	1	2.13468e-09	FALSE	FALSE
chr19.49117386.50157910	eQTL_catalogue	QTD000031	NaiveT	VIT	ENSG00000104894	CD37	2888	rs975484	rs354006	0	2.30147e-07	0	1	2.17932e-09	TRUE	FALSE
chr19.49117386.50157910	eQTL_catalogue	QTD000031	NaiveT	VIT	ENSG00000104894	CD37	2888	rs10415880	rs354006	0	2.30147e-07	0	1	2.22144e-09	FALSE	FALSE
chr19.49117386.50157910	eQTL_catalogue	QTD000031	NaiveT	VIT	ENSG00000104894	CD37	2888	rs863277	rs354006	0	2.30147e-07	0	1	2.36994e-09	FALSE	FALSE
chr19.49117386.50157910	eQTL_catalogue	QTD000031	NaiveT	VIT	ENSG00000104894	CD37	2888	rs7508601	rs354006	0	2.30147e-07	0	1	2.43454e-09	FALSE	FALSE
chr19.49117386.50157910	eQTL_catalogue	QTD000031	NaiveT	VIT	ENSG00000104894	CD37	2888	rs11083980	rs354006	0	2.30147e-07	0	1	2.76356e-09	FALSE	FALSE
chr11.133399.1123023	eQTL_catalogue	QTD000479	NaiveT	SLE	ENSG00000255284	GATD1-DT	2934	rs12804878	rs3901233	0	2.07019e-07	0	1	3.12228e-08	FALSE	FALSE
chr19.49117386.50157910	eQTL_catalogue	QTD000031	NaiveT	VIT	ENSG00000104894	CD37	2888	rs11883129	rs354006	0	2.30147e-07	0	1	9.3096e-09	FALSE	FALSE
chr1.183080910.184096304	eQTL_catalogue	QTD000444	Th17	SLE	ENSG00000162704	ARPC5	688	rs3814328	rs1952234	3.25872e-53	2.41456e-07	1.34961e-46	1	2.84024e-09	FALSE	FALSE
chr1.107353675.108325673	OneK1K	nk	Natural killer	HT	ENSG00000134215	VAV3	1896	rs9787296	rs11185218	0	2.43194e-07	0	1	1.16497e-09	FALSE	FALSE
chr1.107353675.108325673	OneK1K	nk	Natural killer	HT	ENSG00000134215	VAV3	1896	rs78288858	rs11185218	0	2.43194e-07	0	1	1.26194e-09	FALSE	FALSE
chr1.107353675.108325673	OneK1K	nk	Natural killer	HT	ENSG00000134215	VAV3	1896	rs17019845	rs11185218	1.36274e-17	2.43194e-07	5.60353e-11	1	1.20664e-09	FALSE	FALSE
chr1.107353675.108325673	OneK1K	nk	Natural killer	HT	ENSG00000134215	VAV3	1896	rs4073682	rs11185218	0	2.43194e-07	0	1	1.27327e-09	FALSE	FALSE
chr1.107353675.108325673	OneK1K	nk	Natural killer	HT	ENSG00000134215	VAV3	1896	rs78326196	rs11185218	0	2.43194e-07	0	1	1.29562e-09	FALSE	FALSE
chr1.107353675.108325673	OneK1K	nk	Natural killer	HT	ENSG00000134215	VAV3	1896	rs17020149	rs11185218	1.16035e-183	2.43194e-07	4.77129e-177	1	1.48358e-09	FALSE	FALSE
chr11.65288512.66291141	eQTL_catalogue	QTD000479	NaiveT	ECZ	ENSG00000172922	RNASEH2C	1676	rs11227241	rs1144789	7.74405e-133	5.90731e-111	1.31093e-22	1	2.46461e-07	FALSE	FALSE
chr1.183080910.184096304	eQTL_catalogue	QTD000444	Th17	SLE	ENSG00000162704	ARPC5	688	rs2500093	rs1952234	1.45426e-38	2.41456e-07	6.02289e-32	1	5.02726e-09	FALSE	FALSE
chr15.89934872.91002014	eQTL_catalogue	QTD000509	Natural killer	ALG	ENSG00000182511	FES	2633	rs12440447	rs11073954	0	2.46093e-07	0	1	3.67093e-09	FALSE	FALSE
chr15.89934872.91002014	eQTL_catalogue	QTD000509	Natural killer	ALG	ENSG00000182511	FES	2633	rs10083661	rs11073954	0	2.46093e-07	0	1	3.74858e-09	TRUE	FALSE
chr15.89934872.91002014	eQTL_catalogue	QTD000509	Natural killer	ALG	ENSG00000182511	FES	2633	rs4031435	rs11073954	0	2.46093e-07	0	1	4.22956e-09	FALSE	FALSE
chr15.89934872.91002014	eQTL_catalogue	QTD000509	Natural killer	ALG	ENSG00000182511	FES	2633	rs2238329	rs11073954	0	2.46093e-07	0	1	4.25293e-09	FALSE	FALSE
chr15.89934872.91002014	eQTL_catalogue	QTD000509	Natural killer	ALG	ENSG00000182511	FES	2633	rs1505936	rs11073954	0	2.46093e-07	0	1	4.35338e-09	FALSE	FALSE
chr15.89934872.91002014	eQTL_catalogue	QTD000509	Natural killer	ALG	ENSG00000182511	FES	2633	rs2238327	rs11073954	0	2.46093e-07	0	1	4.50408e-09	FALSE	FALSE
chr15.89934872.91002014	eQTL_catalogue	QTD000509	Natural killer	ALG	ENSG00000182511	FES	2633	rs28539372	rs11073954	0	2.46093e-07	0	1	4.69989e-09	FALSE	FALSE
chr11.133399.1123023	eQTL_catalogue	QTD000479	NaiveT	SLE	ENSG00000255284	GATD1-DT	2934	rs1870723	rs3901233	1.2204e-15	2.07019e-07	5.89512e-09	1	4.0054e-08	FALSE	FALSE
chr11.133399.1123023	eQTL_catalogue	QTD000499	Monocytes-nonclassical	SLE	ENSG00000177042	TMEM80	2952	rs1870723	rs7930365	7.60444e-258	1.28996e-249	5.89511e-09	1	2.51962e-07	FALSE	FALSE
chr1.183080910.184096304	eQTL_catalogue	QTD000444	Th17	SLE	ENSG00000162704	ARPC5	688	rs17501706	rs1952234	2.55647e-55	2.41456e-07	1.05877e-48	1	1.78749e-08	FALSE	FALSE
chr11.133399.1123023	OneK1K	cd4nc	NaiveT	SLE	ENSG00000177106	EPS8L2	2289	rs28533262	rs4963156	1.24525e-45	2.74277e-07	4.5401e-39	1	1.04653e-09	FALSE	FALSE
chr11.133399.1123023	OneK1K	cd4nc	NaiveT	SLE	ENSG00000177106	EPS8L2	2289	rs7124601	rs4963156	5.27915e-35	2.74277e-07	1.92475e-28	1	1.07427e-09	FALSE	FALSE
chr11.133399.1123023	OneK1K	cd4nc	NaiveT	SLE	ENSG00000177106	EPS8L2	2289	rs936472	rs4963156	2.70126e-37	2.74277e-07	9.84863e-31	1	1.07806e-09	FALSE	FALSE
chr11.133399.1123023	OneK1K	cd4nc	NaiveT	SLE	ENSG00000177106	EPS8L2	2289	rs10902201	rs4963156	0	2.74277e-07	0	1	1.08843e-09	FALSE	FALSE
chr11.133399.1123023	OneK1K	cd4nc	NaiveT	SLE	ENSG00000177106	EPS8L2	2289	rs11246279	rs4963156	1.15948e-181	2.74277e-07	4.22741e-175	1	1.40441e-09	FALSE	FALSE
chr2.101811370.102950847	eQTL_catalogue	QTD000036	Treg	CEL	ENSG00000115604	IL18R1	352	rs12998521	rs951774	1.87289e-55	2.72993e-07	6.86055e-49	1	2.77507e-09	FALSE	FALSE
chr11.133399.1123023	OneK1K	cd4nc	NaiveT	SLE	ENSG00000177106	EPS8L2	2289	rs4963140	rs4963156	3.29232e-44	2.74277e-07	1.20036e-37	1	1.71354e-09	FALSE	FALSE
chr11.133399.1123023	OneK1K	cd4nc	NaiveT	SLE	ENSG00000177106	EPS8L2	2289	rs28364668	rs4963156	0	2.74277e-07	0	1	1.78291e-09	FALSE	FALSE
chr2.101811370.102950847	eQTL_catalogue	QTD000036	Treg	CEL	ENSG00000115604	IL18R1	352	rs4399750	rs951774	4.22554e-39	2.72993e-07	1.54785e-32	1	3.62374e-09	FALSE	FALSE
chr2.101811370.102950847	eQTL_catalogue	QTD000036	Treg	CEL	ENSG00000115604	IL18R1	352	rs11465730	rs951774	1.75122e-54	2.72993e-07	6.41488e-48	1	3.80681e-09	FALSE	FALSE
chr11.133399.1123023	OneK1K	cd4nc	NaiveT	SLE	ENSG00000177106	EPS8L2	2289	rs11246221	rs4963156	3.91975e-22	2.74277e-07	1.42912e-15	1	2.5804e-09	FALSE	FALSE
chr11.133399.1123023	OneK1K	cd4nc	NaiveT	SLE	ENSG00000177106	EPS8L2	2289	rs12804878	rs4963156	0	2.74277e-07	0	1	7.75853e-09	FALSE	FALSE
chr2.101811370.102950847	eQTL_catalogue	QTD000036	Treg	CEL	ENSG00000115604	IL18R1	352	rs1921622	rs951774	5.71713e-27	2.72993e-07	2.09424e-20	1	1.27825e-08	FALSE	FALSE
chr11.133399.1123023	eQTL_catalogue	QTD000499	Monocytes-nonclassical	SLE	ENSG00000177042	TMEM80	2952	rs1870723	rs4074979	3.8917e-242	6.60158e-234	5.89511e-09	1	2.81473e-07	FALSE	FALSE
chr1.183080910.184096304	eQTL_catalogue	QTD000444	Th17	SLE	ENSG00000162704	ARPC5	688	rs2491445	rs1952234	3.45864e-59	2.41456e-07	1.43241e-52	1	4.59748e-08	FALSE	FALSE
chr9.120623843.121217503	DICE	TREG_MEM	Treg memory/activated	RA	ENSG00000226752	PSMD5-AS1	824	rs9886724	rs4837807	0	5.46311e-09	0	1	2.86742e-07	FALSE	FALSE
chr19.49117386.50157910	eQTL_catalogue	QTD000105	NaiveT	VIT	ENSG00000161618	ALDH16A1	2891	rs10412446	rs13394	0	2.90299e-07	0	1	2.36736e-09	FALSE	FALSE
chr19.49117386.50157910	eQTL_catalogue	QTD000105	NaiveT	VIT	ENSG00000161618	ALDH16A1	2891	rs11883129	rs13394	0	2.90299e-07	0	1	2.5167e-09	FALSE	FALSE
chr19.49117386.50157910	eQTL_catalogue	QTD000105	NaiveT	VIT	ENSG00000161618	ALDH16A1	2891	rs8107392	rs13394	0	2.90299e-07	0	1	2.52881e-09	FALSE	FALSE
chr19.49117386.50157910	eQTL_catalogue	QTD000105	NaiveT	VIT	ENSG00000161618	ALDH16A1	2891	rs863277	rs13394	0	2.90299e-07	0	1	2.54375e-09	FALSE	FALSE
chr19.49117386.50157910	eQTL_catalogue	QTD000105	NaiveT	VIT	ENSG00000161618	ALDH16A1	2891	rs61187538	rs13394	0	2.90299e-07	0	1	3.61829e-09	FALSE	FALSE
chr2.101811370.102950847	eQTL_catalogue	QTD000036	Treg	CEL	ENSG00000115604	IL18R1	352	rs917997	rs951774	2.87338e-35	2.72993e-07	1.05255e-28	1	2.24403e-08	FALSE	FALSE
chr19.49117386.50157910	eQTL_catalogue	QTD000105	NaiveT	VIT	ENSG00000161618	ALDH16A1	2891	rs7251	rs13394	0	2.90299e-07	0	1	5.96524e-09	FALSE	FALSE
chr19.49117386.50157910	eQTL_catalogue	QTD000105	NaiveT	VIT	ENSG00000161618	ALDH16A1	2891	rs7508601	rs13394	0	2.90299e-07	0	1	7.69534e-09	FALSE	FALSE
chr5.150366222.151578099	OneK1K	nk	Natural killer	IBD	ENSG00000164587	RPS14	2073	rs10875559	rs9800194	0	2.95931e-07	0	1	2.09293e-09	FALSE	FALSE
chr5.150366222.151578099	OneK1K	nk	Natural killer	IBD	ENSG00000164587	RPS14	2073	rs59531858	rs9800194	0	2.95931e-07	0	1	2.09293e-09	FALSE	FALSE
chr5.150366222.151578099	OneK1K	nk	Natural killer	IBD	ENSG00000164587	RPS14	2073	rs59531858	rs9800194	5.13529e-138	2.95931e-07	1.7353e-131	1	2.09227e-09	FALSE	FALSE
chr19.49117386.50157910	eQTL_catalogue	QTD000105	NaiveT	VIT	ENSG00000161618	ALDH16A1	2891	rs10415880	rs13394	0	2.90299e-07	0	1	7.84558e-09	FALSE	FALSE
chr19.49117386.50157910	eQTL_catalogue	QTD000105	NaiveT	VIT	ENSG00000161618	ALDH16A1	2891	rs975484	rs13394	0	2.90299e-07	0	1	1.02494e-08	TRUE	FALSE
chr11.133399.1123023	eQTL_catalogue	QTD000479	NaiveT	SLE	ENSG00000255284	GATD1-DT	2934	rs7124601	rs3901233	3.06716e-23	2.07019e-07	1.48158e-16	1	9.51388e-08	FALSE	FALSE
chr10.57759544.58758931	eQTL_catalogue	QTD000409	Monocytes	CRO	ENSG00000108064	TFAM	2958	rs2590330	rs9971282	0	3.0186e-07	0	1	3.4082e-09	FALSE	FALSE
chr10.57759544.58758931	eQTL_catalogue	QTD000409	Monocytes	CRO	ENSG00000108064	TFAM	2958	rs2790215	rs9971282	0	3.0186e-07	0	1	3.41252e-09	FALSE	FALSE
chr10.57759544.58758931	eQTL_catalogue	QTD000409	Monocytes	CRO	ENSG00000108064	TFAM	2958	rs2790211	rs9971282	0	3.0186e-07	0	1	3.41207e-09	FALSE	FALSE
chr11.133399.1123023	OneK1K	nk	Natural killer	SLE	ENSG00000023191	RNH1	2289	rs4963128	rs111610435	1.18262e-50	3.85897e-44	3.0646e-07	1	2.53619e-10	FALSE	FALSE
chr11.133399.1123023	OneK1K	cd4nc	NaiveT	SLE	ENSG00000177600	RPLP2	2289	rs4963128	rs7121646	9.85473e-52	3.21567e-45	3.0646e-07	1	2.54394e-10	FALSE	FALSE
chr11.133399.1123023	OneK1K	nk	Natural killer	SLE	ENSG00000177666	PNPLA2	2289	rs4963128	rs12577694	2.14675e-131	7.00498e-125	3.0646e-07	1	2.68435e-10	FALSE	FALSE
chr11.133399.1123023	OneK1K	nk	Natural killer	SLE	ENSG00000177666	PNPLA2	2289	rs4963128	rs4963141	4.6218e-78	1.50813e-71	3.0646e-07	1	2.72855e-10	FALSE	FALSE
chr11.133399.1123023	OneK1K	nk	Natural killer	SLE	ENSG00000177666	PNPLA2	2289	rs4963128	rs7479942	1.34139e-99	4.37706e-93	3.0646e-07	1	2.72912e-10	FALSE	FALSE
chr11.133399.1123023	OneK1K	cd4nc	NaiveT	SLE	ENSG00000177106	EPS8L2	2289	rs4963128	rs10902208	3.46751e-18	1.13147e-11	3.0646e-07	1	2.61864e-10	FALSE	FALSE
chr11.133399.1123023	OneK1K	nk	Natural killer	SLE	ENSG00000023191	RNH1	2289	rs4963128	rs7482596	6.34727e-189	2.07116e-182	3.0646e-07	1	2.75081e-10	FALSE	FALSE
chr11.133399.1123023	OneK1K	cd4nc	NaiveT	SLE	ENSG00000177106	EPS8L2	2289	rs4963128	rs4078520	7.01642e-48	2.28951e-41	3.0646e-07	1	2.76797e-10	FALSE	FALSE
chr11.133399.1123023	OneK1K	cd4nc	NaiveT	SLE	ENSG00000185507	IRF7	2289	rs4963128	rs736247	4.48725e-20	1.46422e-13	3.0646e-07	1	2.78875e-10	FALSE	FALSE
chr11.133399.1123023	OneK1K	cd4nc	NaiveT	SLE	ENSG00000177600	RPLP2	2289	rs4963128	rs1135628	2.36446e-140	7.71541e-134	3.0646e-07	1	2.80844e-10	FALSE	FALSE
chr11.133399.1123023	OneK1K	dc	Dendritic cells	SLE	ENSG00000177600	RPLP2	2289	rs4963128	rs1135628	1.41792e-33	4.62678e-27	3.0646e-07	1	2.80844e-10	FALSE	FALSE
chr11.133399.1123023	OneK1K	cd4nc	NaiveT	SLE	ENSG00000177106	EPS8L2	2289	rs4963128	rs1135628	1.54541e-38	5.04277e-32	3.0646e-07	1	2.80844e-10	FALSE	FALSE
chr11.133399.1123023	OneK1K	cd4nc	NaiveT	SLE	ENSG00000177600	RPLP2	2289	rs4963128	rs10902222	4.04936e-40	1.32134e-33	3.0646e-07	1	2.81837e-10	FALSE	FALSE
chr11.133399.1123023	OneK1K	cd4nc	NaiveT	SLE	ENSG00000177106	EPS8L2	2289	rs4963128	rs9734804	2.65244e-32	8.65509e-26	3.0646e-07	1	2.92739e-10	FALSE	FALSE
chr11.133399.1123023	OneK1K	nk	Natural killer	SLE	ENSG00000177042	TMEM80	2289	rs4963128	rs11246279	0	0	3.0646e-07	1	2.95504e-10	FALSE	FALSE
chr11.133399.1123023	OneK1K	nk	Natural killer	SLE	ENSG00000023191	RNH1	2289	rs4963128	rs7932571	9.86984e-112	3.2206e-105	3.0646e-07	1	2.96038e-10	FALSE	FALSE
chr11.133399.1123023	OneK1K	nk	Natural killer	SLE	ENSG00000177042	TMEM80	2289	rs4963128	rs12804878	0	0	3.0646e-07	1	2.98369e-10	FALSE	FALSE
chr11.133399.1123023	OneK1K	nk	Natural killer	SLE	ENSG00000177042	TMEM80	2289	rs4963128	rs28364668	0	0	3.0646e-07	1	3.01192e-10	FALSE	FALSE
chr11.133399.1123023	OneK1K	cd4nc	NaiveT	SLE	ENSG00000177600	RPLP2	2289	rs4963128	rs56364586	1.15568e-135	3.77108e-129	3.0646e-07	1	3.02738e-10	FALSE	FALSE
chr11.133399.1123023	OneK1K	cd4nc	NaiveT	SLE	ENSG00000177600	RPLP2	2289	rs4963128	rs1138693	1.81266e-119	5.91483e-113	3.0646e-07	1	3.11576e-10	FALSE	FALSE
chr11.133399.1123023	OneK1K	nk	Natural killer	SLE	ENSG00000177666	PNPLA2	2289	rs4963128	rs6597974	2.38003e-157	7.76619e-151	3.0646e-07	1	3.11956e-10	FALSE	FALSE
chr11.133399.1123023	OneK1K	nk	Natural killer	SLE	ENSG00000177666	PNPLA2	2289	rs4963128	rs12422106	1.54702e-103	5.04805e-97	3.0646e-07	1	3.19645e-10	FALSE	FALSE
chr11.133399.1123023	OneK1K	nk	Natural killer	SLE	ENSG00000177666	PNPLA2	2289	rs4963128	rs12422106	3.26219e-72	1.06447e-65	3.0646e-07	1	3.21157e-10	FALSE	FALSE
chr11.133399.1123023	OneK1K	nk	Natural killer	SLE	ENSG00000177042	TMEM80	2289	rs4963128	rs10902201	0	0	3.0646e-07	1	3.3283e-10	FALSE	FALSE
chr11.133399.1123023	OneK1K	cd4nc	NaiveT	SLE	ENSG00000177106	EPS8L2	2289	rs4963128	rs7925131	5.1347e-22	1.67549e-15	3.0646e-07	1	3.33202e-10	FALSE	FALSE
chr11.133399.1123023	OneK1K	dc	Dendritic cells	SLE	ENSG00000177600	RPLP2	2289	rs4963128	rs1138693	2.32843e-17	7.59784e-11	3.0646e-07	1	3.05974e-10	FALSE	FALSE
chr11.133399.1123023	OneK1K	cd4nc	NaiveT	SLE	ENSG00000185507	IRF7	2289	rs4963128	rs12574053	2.02847e-61	6.61905e-55	3.0646e-07	1	4.95305e-10	FALSE	FALSE
chr11.133399.1123023	OneK1K	cd4nc	NaiveT	SLE	ENSG00000177106	EPS8L2	2289	rs4963128	rs11606152	1.89806e-52	6.1935e-46	3.0646e-07	1	5.57416e-10	FALSE	FALSE
chr11.133399.1123023	OneK1K	dc	Dendritic cells	SLE	ENSG00000177600	RPLP2	2289	rs4963128	rs28638097	4.13582e-38	1.34955e-31	3.0646e-07	1	6.05439e-10	FALSE	FALSE
chr11.133399.1123023	OneK1K	cd4nc	NaiveT	SLE	ENSG00000177600	RPLP2	2289	rs4963128	rs28638097	4.64726e-191	1.51643e-184	3.0646e-07	1	6.39982e-10	FALSE	FALSE
chr11.133399.1123023	OneK1K	cd4nc	NaiveT	SLE	ENSG00000177600	RPLP2	2289	rs4963128	rs4963124	1.86825e-28	6.09625e-22	3.0646e-07	1	6.79357e-10	FALSE	FALSE
chr11.133399.1123023	OneK1K	cd4nc	NaiveT	SLE	ENSG00000177600	RPLP2	2289	rs4963128	rs12800942	6.07783e-34	1.98324e-27	3.0646e-07	1	9.07136e-10	FALSE	FALSE
chr11.133399.1123023	OneK1K	nk	Natural killer	SLE	ENSG00000023191	RNH1	2289	rs4963128	rs12418639	4.99204e-53	1.62894e-46	3.0646e-07	1	1.02031e-09	FALSE	FALSE
chr9.120623843.121217503	DICE	TREG_MEM	Treg memory/activated	RA	ENSG00000226752	PSMD5-AS1	824	rs10760130	rs4837807	0	5.46311e-09	0	1	3.022e-07	FALSE	FALSE
chr11.133399.1123023	OneK1K	cd4nc	NaiveT	SLE	ENSG00000185507	IRF7	2289	rs4963128	rs7482616	3.6139e-82	1.17924e-75	3.0646e-07	1	1.36694e-09	FALSE	FALSE
chr11.133399.1123023	OneK1K	nk	Natural killer	SLE	ENSG00000023191	RNH1	2289	rs4963128	rs6598021	6.6107e-56	2.15712e-49	3.0646e-07	1	1.93329e-09	FALSE	FALSE
chr11.133399.1123023	OneK1K	cd4nc	NaiveT	SLE	ENSG00000177042	TMEM80	2289	rs4963128	rs10751661	0	0	3.0646e-07	1	2.32335e-09	FALSE	FALSE
chr11.133399.1123023	OneK1K	cd4nc	NaiveT	SLE	ENSG00000177042	TMEM80	2289	rs4963128	rs7935419	0	0	3.0646e-07	1	3.46842e-09	FALSE	FALSE
chr17.39114031.41102487	OneK1K	cd4nc	NaiveT	T1D	ENSG00000073605	GSDMB	2271	rs869402	rs2872516	0	5.20489e-49	0	1	3.10277e-07	FALSE	FALSE
chr19.49117386.50157910	eQTL_catalogue	QTD000105	NaiveT	VIT	ENSG00000161618	ALDH16A1	2891	rs11083980	rs13394	0	2.90299e-07	0	1	2.01137e-08	FALSE	FALSE
chr11.133399.1123023	OneK1K	cd4nc	NaiveT	SLE	ENSG00000177042	TMEM80	2289	rs4963128	rs6598001	1.44258e-166	4.70725e-160	3.0646e-07	1	4.14363e-09	FALSE	FALSE
chr11.133399.1123023	OneK1K	cd4nc	NaiveT	SLE	ENSG00000177106	EPS8L2	2289	rs4963128	rs6597984	2.4571e-45	8.01768e-39	3.0646e-07	1	4.146e-09	FALSE	FALSE
chr11.133399.1123023	OneK1K	cd4nc	NaiveT	SLE	ENSG00000177600	RPLP2	2289	rs4963128	rs6597984	7.96568e-88	2.59926e-81	3.0646e-07	1	4.146e-09	FALSE	FALSE
chr11.133399.1123023	OneK1K	cd4nc	NaiveT	SLE	ENSG00000177042	TMEM80	2289	rs4963128	rs7930365	0	0	3.0646e-07	1	7.72245e-09	FALSE	FALSE
chr11.133399.1123023	OneK1K	cd4nc	NaiveT	SLE	ENSG00000177042	TMEM80	2289	rs4963128	rs4074979	0	0	3.0646e-07	1	8.24526e-09	FALSE	FALSE
chr11.133399.1123023	OneK1K	cd4nc	NaiveT	SLE	ENSG00000185507	IRF7	2289	rs4963128	rs11246221	6.63471e-21	2.16495e-14	3.0646e-07	1	9.5278e-09	FALSE	FALSE
chr11.133399.1123023	OneK1K	cd4nc	NaiveT	SLE	ENSG00000177042	TMEM80	2289	rs4963128	rs7949932	0	0	3.0646e-07	1	9.89262e-09	FALSE	FALSE
chr11.133399.1123023	OneK1K	cd4nc	NaiveT	SLE	ENSG00000185507	IRF7	2289	rs4963128	rs7944548	1.97439e-85	6.44258e-79	3.0646e-07	1	1.06689e-08	FALSE	FALSE
chr11.133399.1123023	OneK1K	cd4nc	NaiveT	SLE	ENSG00000185507	IRF7	2289	rs4963128	rs12785860	8.09482e-50	2.6414e-43	3.0646e-07	1	1.46559e-08	FALSE	FALSE
chr11.133399.1123023	OneK1K	dc	Dendritic cells	SLE	ENSG00000177600	RPLP2	2289	rs4963128	rs56364586	4.98008e-15	1.62503e-08	3.0646e-07	1	3.66312e-10	FALSE	FALSE
chr1.183080910.184096304	eQTL_catalogue	QTD000031	NaiveT	SLE	ENSG00000116701	NCF2	785	rs2500093	rs12747481	7.7704e-36	3.25159e-07	2.38972e-29	1	1.37945e-08	FALSE	FALSE
chr19.49117386.50157910	OneK1K	bin	NaiveB	VIT	ENSG00000142534	RPS11	1909	rs863277	rs7251	0	3.40548e-07	0	1	1.29784e-09	FALSE	FALSE
chr19.49117386.50157910	OneK1K	bin	NaiveB	VIT	ENSG00000142534	RPS11	1909	rs10413941	rs7251	0	3.40548e-07	0	1	1.59895e-09	FALSE	FALSE
chr19.49117386.50157910	OneK1K	bin	NaiveB	VIT	ENSG00000142534	RPS11	1909	rs113886122	rs7251	0	3.40548e-07	0	1	1.89408e-09	FALSE	FALSE
chr19.49117386.50157910	OneK1K	bin	NaiveB	VIT	ENSG00000142534	RPS11	1909	rs11083980	rs7251	0	3.40548e-07	0	1	2.07858e-09	FALSE	FALSE
chr19.49117386.50157910	OneK1K	bin	NaiveB	VIT	ENSG00000142534	RPS11	1909	rs655689	rs7251	0	3.40548e-07	0	1	2.8645e-09	FALSE	FALSE
chr19.49117386.50157910	OneK1K	bin	NaiveB	VIT	ENSG00000142534	RPS11	1909	rs11883129	rs7251	0	3.40548e-07	0	1	3.19393e-09	FALSE	FALSE
chr19.49117386.50157910	OneK1K	bin	NaiveB	VIT	ENSG00000142534	RPS11	1909	rs10415880	rs7251	0	3.40548e-07	0	1	8.01865e-09	FALSE	FALSE
chr3.140922870.141917017	OneK1K	cd4nc	NaiveT	ALG	ENSG00000155893	ACPL2	1565	rs1582874	rs2311734	0	3.46164e-07	0	1	2.8022e-09	FALSE	FALSE
chr1.149807329.151237816	OneK1K	cd4nc	NaiveT	ECZ	ENSG00000163125	RPRD2	1852	rs521607	rs9435997	0	0	0	1	3.49637e-07	FALSE	FALSE
chr3.140922870.141917017	OneK1K	cd4nc	NaiveT	ALG	ENSG00000155893	ACPL2	1565	rs6808936	rs2311734	0	3.46164e-07	0	1	3.47215e-09	FALSE	FALSE
chr3.140922870.141917017	OneK1K	cd4nc	NaiveT	ALG	ENSG00000155893	ACPL2	1565	rs6785012	rs2311734	0	3.46164e-07	0	1	3.45067e-09	FALSE	FALSE
chr11.133399.1123023	OneK1K	nk	Natural killer	SLE	ENSG00000023191	RNH1	2289	rs4963128	rs10902160	1.43753e-14	4.69078e-08	3.0646e-07	1	7.9602e-10	FALSE	FALSE
chr11.133399.1123023	OneK1K	cd4nc	NaiveT	SLE	ENSG00000185507	IRF7	2289	rs4963128	rs11246166	1.00761e-18	3.28791e-12	3.0646e-07	1	4.82409e-08	FALSE	FALSE
chr1.183080910.184096304	eQTL_catalogue	QTD000031	NaiveT	SLE	ENSG00000116701	NCF2	785	rs116407545	rs12747481	9.5652e-16	3.25159e-07	2.9417e-09	1	2.98984e-08	FALSE	FALSE
chr10.32195412.33168810	eQTL_catalogue	QTD000464	Treg memory/activated	T1D	ENSG00000216937	CCDC7	3022	rs2490492	rs17586210	4.11149e-98	3.27607e-80	1.25501e-18	1	3.62579e-07	FALSE	FALSE
chr3.140922870.141917017	eQTL_catalogue	QTD000031	NaiveT	ALG	ENSG00000069849	ATP1B3	2331	rs6785012	rs4683636	0	3.89254e-07	0	1	6.95551e-09	FALSE	FALSE
chr3.140922870.141917017	eQTL_catalogue	QTD000031	NaiveT	ALG	ENSG00000069849	ATP1B3	2331	rs6808936	rs4683636	0	3.89254e-07	0	1	6.94958e-09	FALSE	FALSE
chr3.140922870.141917017	eQTL_catalogue	QTD000031	NaiveT	ALG	ENSG00000069849	ATP1B3	2331	rs1582874	rs4683636	0	3.89254e-07	0	1	6.99225e-09	FALSE	FALSE
chr9.120623843.121217503	DICE	TFH	T follicular helper cells	ALG	ENSG00000226752	PSMD5-AS1	817	rs10760123	rs10985047	2.25043e-24	4.09596e-07	5.49427e-18	1	4.91261e-09	FALSE	FALSE
chr9.120623843.121217503	DICE	TFH	T follicular helper cells	ALG	ENSG00000226752	PSMD5-AS1	817	rs7034390	rs10985047	0	4.09596e-07	0	1	4.94464e-09	FALSE	FALSE
chr9.120623843.121217503	DICE	TFH	T follicular helper cells	ALG	ENSG00000226752	PSMD5-AS1	817	rs1609810	rs10985047	0	4.09596e-07	0	1	5.00161e-09	FALSE	FALSE
chr9.120623843.121217503	DICE	TREG_MEM	Treg memory/activated	RA	ENSG00000226752	PSMD5-AS1	824	rs10760126	rs4837807	0	5.46311e-09	0	1	4.12553e-07	FALSE	FALSE
chr9.120623843.121217503	DICE	TREG_MEM	Treg memory/activated	RA	ENSG00000226752	PSMD5-AS1	824	rs10760124	rs4837807	0	5.46311e-09	0	1	4.12553e-07	FALSE	FALSE
chr9.120623843.121217503	DICE	TFH	T follicular helper cells	RA	ENSG00000226752	PSMD5-AS1	824	rs10760124	rs10985047	0	4.09517e-07	0	1	1.68507e-08	FALSE	FALSE
chr9.120623843.121217503	DICE	TFH	T follicular helper cells	RA	ENSG00000226752	PSMD5-AS1	824	rs10760126	rs10985047	0	4.09517e-07	0	1	1.68507e-08	FALSE	FALSE
chr19.9873062.10909739	eQTL_catalogue	QTD000409	Monocytes	SLE	ENSG00000076662	ICAM3	3436	rs11085734	rs280498	2.69587e-51	4.23734e-07	6.36218e-45	1	2.96657e-09	FALSE	FALSE
chr19.9873062.10909739	eQTL_catalogue	QTD000409	Monocytes	SLE	ENSG00000076662	ICAM3	3436	rs35251378	rs280498	5.59087e-51	4.23734e-07	1.31943e-44	1	3.31897e-09	FALSE	FALSE
chr9.120623843.121217503	DICE	TFH	T follicular helper cells	RA	ENSG00000226752	PSMD5-AS1	824	rs9886724	rs10985047	0	4.09517e-07	0	1	1.7783e-08	FALSE	FALSE
chr12.55493270.56838590	eQTL_catalogue	QTD000459	Th17	T1D	ENSG00000197728	RPS26	2156	rs7305461	rs4759229	2.22408e-192	1.11066e-09	2.00248e-183	1	4.26218e-07	FALSE	FALSE
chr9.120623843.121217503	DICE	TFH	T follicular helper cells	RA	ENSG00000226752	PSMD5-AS1	824	rs10760130	rs10985047	0	4.09517e-07	0	1	1.93623e-08	FALSE	FALSE
chr19.9873062.10909739	eQTL_catalogue	QTD000409	Monocytes	SLE	ENSG00000076662	ICAM3	3436	rs34536443	rs280498	1.91901e-16	4.23734e-07	4.52881e-10	1	5.47414e-09	FALSE	FALSE
chr16.10444725.11832095	OneK1K	nk	Natural killer	CRO	ENSG00000175643	RMI2	3898	rs2216763	rs441021	0	4.31275e-07	0	1	1.53561e-09	FALSE	FALSE
chr16.10444725.11832095	OneK1K	nk	Natural killer	CRO	ENSG00000175643	RMI2	3898	rs62023624	rs441021	0	4.31275e-07	0	1	1.53559e-09	FALSE	FALSE
chr16.10444725.11832095	OneK1K	nk	Natural killer	CRO	ENSG00000175643	RMI2	3898	rs12925649	rs441021	0	4.31275e-07	0	1	1.53599e-09	FALSE	FALSE
chr16.10444725.11832095	OneK1K	nk	Natural killer	CRO	ENSG00000175643	RMI2	3898	rs60409583	rs441021	0	4.31275e-07	0	1	1.53654e-09	FALSE	FALSE
chr16.10444725.11832095	OneK1K	nk	Natural killer	CRO	ENSG00000175643	RMI2	3898	rs1690500	rs441021	0	4.31275e-07	0	1	1.53644e-09	FALSE	FALSE
chr16.10444725.11832095	OneK1K	nk	Natural killer	CRO	ENSG00000175643	RMI2	3898	rs12596260	rs441021	0	4.31275e-07	0	1	1.53764e-09	FALSE	FALSE
chr16.10444725.11832095	OneK1K	nk	Natural killer	CRO	ENSG00000175643	RMI2	3898	rs35342456	rs441021	0	4.31275e-07	0	1	1.56651e-09	FALSE	FALSE
chr9.120623843.121217503	DICE	TFH	T follicular helper cells	RA	ENSG00000226752	PSMD5-AS1	824	rs10760129	rs10985047	0	4.09517e-07	0	1	2.77786e-08	FALSE	FALSE
chr12.55493270.56838590	eQTL_catalogue	QTD000021	Monocytes	RA	ENSG00000197728	RPS26	1997	rs705700	rs705699	0	1.52126e-100	0	1	4.37633e-07	FALSE	FALSE
chr1.183080910.184096304	eQTL_catalogue	QTD000464	Treg memory/activated	SLE	ENSG00000116701	NCF2	688	rs17501706	rs1952234	4.57582e-55	4.32181e-07	1.05877e-48	1	8.14488e-09	FALSE	FALSE
chr19.9873062.10909739	eQTL_catalogue	QTD000409	Monocytes	SLE	ENSG00000076662	ICAM3	3436	rs368835	rs280498	8.74297e-38	4.23734e-07	2.06331e-31	1	1.79424e-08	FALSE	FALSE
chr1.183080910.184096304	eQTL_catalogue	QTD000464	Treg memory/activated	SLE	ENSG00000116701	NCF2	688	rs3814328	rs1952234	5.83278e-53	4.32181e-07	1.34961e-46	1	9.67793e-09	FALSE	FALSE
chr1.149807329.151237816	eQTL_catalogue	QTD000021	Monocytes	ECZ	ENSG00000143382	ADAMTSL4	2655	rs17596326	rs72700822	0	4.42296e-07	0	1	3.91013e-09	FALSE	FALSE
chr1.183080910.184096304	eQTL_catalogue	QTD000464	Treg memory/activated	SLE	ENSG00000116701	NCF2	688	rs2491445	rs1952234	6.19061e-59	4.32181e-07	1.43241e-52	1	1.52117e-08	FALSE	FALSE
chr1.149807329.151237816	eQTL_catalogue	QTD000021	Monocytes	ECZ	ENSG00000143382	ADAMTSL4	2655	rs1260394	rs72700822	0	4.42296e-07	0	1	5.60628e-09	FALSE	FALSE
chr1.149807329.151237816	eQTL_catalogue	QTD000021	Monocytes	ECZ	ENSG00000143382	ADAMTSL4	2655	rs1694377	rs72700822	0	4.42296e-07	0	1	5.64475e-09	FALSE	FALSE
chr1.149807329.151237816	eQTL_catalogue	QTD000021	Monocytes	ECZ	ENSG00000143382	ADAMTSL4	2655	rs521607	rs72700822	0	4.42296e-07	0	1	5.70583e-09	FALSE	FALSE
chr1.149807329.151237816	eQTL_catalogue	QTD000021	Monocytes	ECZ	ENSG00000143382	ADAMTSL4	2655	rs4333886	rs72700822	0	4.42296e-07	0	1	5.70637e-09	FALSE	FALSE
chr16.10444725.11832095	OneK1K	nk	Natural killer	SLE	ENSG00000175643	RMI2	4026	rs741174	rs441021	7.00672e-153	4.47607e-07	1.56537e-146	1	2.85272e-09	FALSE	FALSE
chr16.10444725.11832095	OneK1K	nk	Natural killer	SLE	ENSG00000175643	RMI2	4026	rs11860603	rs441021	9.81022e-176	4.47607e-07	2.1917e-169	1	3.55666e-09	FALSE	FALSE
chr16.10444725.11832095	OneK1K	nk	Natural killer	SLE	ENSG00000175643	RMI2	4026	rs12708717	rs441021	1.63532e-123	4.47607e-07	3.65347e-117	1	3.65016e-09	FALSE	FALSE
chr16.10444725.11832095	OneK1K	nk	Natural killer	SLE	ENSG00000175643	RMI2	4026	rs7192287	rs441021	1.93554e-274	4.47607e-07	4.3242e-268	1	4.46331e-09	FALSE	FALSE
chr16.10444725.11832095	OneK1K	nk	Natural killer	SLE	ENSG00000175643	RMI2	4026	rs12923098	rs441021	0	4.47607e-07	0	1	4.526e-09	FALSE	FALSE
chr16.10444725.11832095	OneK1K	nk	Natural killer	SLE	ENSG00000175643	RMI2	4026	rs7200940	rs441021	4.50881e-178	4.47607e-07	1.00731e-171	1	4.86952e-09	FALSE	FALSE
chr1.183080910.184096304	eQTL_catalogue	QTD000464	Treg memory/activated	SLE	ENSG00000116701	NCF2	688	rs2500093	rs1952234	2.60298e-38	4.32181e-07	6.02289e-32	1	2.31008e-08	FALSE	FALSE
chr9.120623843.121217503	DICE	NK	Natural killer	ALG	ENSG00000226752	PSMD5-AS1	782	rs10760123	rs72758182	2.45319e-24	4.49413e-07	5.45864e-18	1	6.21327e-09	FALSE	FALSE
chr9.120623843.121217503	DICE	NK	Natural killer	ALG	ENSG00000226752	PSMD5-AS1	782	rs7034390	rs72758182	0	4.49413e-07	0	1	6.26966e-09	FALSE	FALSE
chr9.120623843.121217503	DICE	NK	Natural killer	ALG	ENSG00000226752	PSMD5-AS1	782	rs1609810	rs72758182	0	4.49413e-07	0	1	6.34308e-09	FALSE	FALSE
chr9.120623843.121217503	DICE	NK	Natural killer	RA	ENSG00000226752	PSMD5-AS1	787	rs10760130	rs72758182	0	4.60295e-07	0	1	7.87532e-09	FALSE	FALSE
chr9.120623843.121217503	DICE	NK	Natural killer	RA	ENSG00000226752	PSMD5-AS1	787	rs10760129	rs72758182	0	4.60295e-07	0	1	8.38883e-09	FALSE	FALSE
chr9.120623843.121217503	DICE	NK	Natural killer	RA	ENSG00000226752	PSMD5-AS1	787	rs9886724	rs72758182	0	4.60295e-07	0	1	8.37615e-09	FALSE	FALSE
chr2.101811370.102950847	eQTL_catalogue	QTD000036	Treg	ALG	ENSG00000115604	IL18R1	2652	rs72823635	rs951774	0	4.62447e-07	0	1	8.33234e-09	FALSE	FALSE
chr2.101811370.102950847	eQTL_catalogue	QTD000036	Treg	ALG	ENSG00000115604	IL18R1	2652	rs10179458	rs951774	0	4.62447e-07	0	1	8.33234e-09	FALSE	FALSE
chr9.120623843.121217503	DICE	NK	Natural killer	RA	ENSG00000226752	PSMD5-AS1	787	rs10760124	rs72758182	0	4.60295e-07	0	1	1.14355e-08	FALSE	FALSE
chr9.120623843.121217503	DICE	NK	Natural killer	RA	ENSG00000226752	PSMD5-AS1	787	rs10760126	rs72758182	0	4.60295e-07	0	1	1.14355e-08	FALSE	FALSE
chr12.8510213.10272611	eQTL_catalogue	QTD000474	NaiveB	HT	ENSG00000256582	ENSG00000256582	4240	rs10772083	rs11052752	7.36735e-37	1.42681e-07	5.1635e-30	1	3.31075e-07	FALSE	FALSE
chr10.32195412.33168810	eQTL_catalogue	QTD000036	Treg	T1D	ENSG00000216937	CCDC7	2913	rs2490492	rs55962634	5.93589e-80	3.44266e-62	1.72422e-18	1	4.76868e-07	FALSE	FALSE
chr2.101811370.102950847	eQTL_catalogue	QTD000509	Natural killer	CEL	ENSG00000115604	IL18R1	353	rs12998521	rs2310300	3.2484e-55	4.69245e-07	6.92261e-49	1	7.72864e-09	FALSE	FALSE
chr2.101811370.102950847	eQTL_catalogue	QTD000509	Natural killer	CEL	ENSG00000115604	IL18R1	353	rs11465730	rs2310300	3.01954e-54	4.69245e-07	6.4349e-48	1	1.00162e-08	FALSE	FALSE
chr2.101811370.102950847	eQTL_catalogue	QTD000509	Natural killer	CEL	ENSG00000115604	IL18R1	353	rs1921622	rs2310300	9.84198e-27	4.69245e-07	2.09741e-20	1	1.02318e-08	FALSE	FALSE
chr5.150366222.151578099	eQTL_catalogue	QTD000031	NaiveT	SLE	ENSG00000196743	GM2A	4216	rs3792790	rs149174	5.06479e-45	4.89586e-07	1.0345e-38	1	4.33761e-09	FALSE	FALSE
chr5.150366222.151578099	eQTL_catalogue	QTD000031	NaiveT	SLE	ENSG00000196743	GM2A	4216	rs4958435	rs149174	0	4.89586e-07	0	1	4.53568e-09	FALSE	FALSE
chr19.9873062.10909739	eQTL_catalogue	QTD000409	Monocytes	SLE	ENSG00000076662	ICAM3	3436	rs7259116	rs12461980	4.6157e-16	9.31492e-10	4.95517e-07	0.999999	3.92018e-09	FALSE	FALSE
chr5.150366222.151578099	eQTL_catalogue	QTD000031	NaiveT	SLE	ENSG00000196743	GM2A	4216	rs6889239	rs149174	5.84996e-62	4.89586e-07	1.19488e-55	0.999999	1.14404e-08	FALSE	FALSE
chr2.101811370.102950847	eQTL_catalogue	QTD000509	Natural killer	CEL	ENSG00000115604	IL18R1	353	rs4399750	rs2310300	7.28264e-39	4.69245e-07	1.55199e-32	0.999999	3.42332e-08	FALSE	FALSE
chr5.150366222.151578099	eQTL_catalogue	QTD000484	Stimulated T-cells	IBD	ENSG00000164587	RPS14	2891	rs4958426	rs9800194	1.6329e-234	4.98714e-07	3.27422e-228	0.999999	5.97983e-09	FALSE	FALSE
chr5.150366222.151578099	eQTL_catalogue	QTD000484	Stimulated T-cells	IBD	ENSG00000164587	RPS14	2891	rs59715748	rs9800194	0	4.98714e-07	0	0.999999	6.33512e-09	FALSE	FALSE
chr5.150366222.151578099	eQTL_catalogue	QTD000484	Stimulated T-cells	IBD	ENSG00000164587	RPS14	2891	rs11746560	rs9800194	0	4.98714e-07	0	0.999999	6.32692e-09	FALSE	FALSE
chr19.9873062.10909739	eQTL_catalogue	QTD000409	Monocytes	SLE	ENSG00000076662	ICAM3	3436	rs7259116	rs12611016	1.3663e-48	2.75732e-42	4.95517e-07	0.999999	1.28255e-08	FALSE	FALSE
chr5.150366222.151578099	eQTL_catalogue	QTD000021	Monocytes	PSO	ENSG00000197043	ANXA6	713	rs1105015	rs72790116	0	5.06103e-07	0	0.999999	4.90072e-09	FALSE	FALSE
chr5.150366222.151578099	eQTL_catalogue	QTD000021	Monocytes	PSO	ENSG00000197043	ANXA6	713	rs13361189	rs72790116	0	5.06103e-07	0	0.999999	4.89892e-09	FALSE	FALSE
chr10.32195412.33168810	eQTL_catalogue	QTD000036	Treg	T1D	ENSG00000216937	CCDC7	2913	rs2490492	rs2153871	2.23599e-82	1.29681e-64	1.72422e-18	0.999999	5.14021e-07	FALSE	FALSE
chr5.150366222.151578099	eQTL_catalogue	QTD000021	Monocytes	PSO	ENSG00000197043	ANXA6	713	rs17728338	rs72790116	2.13047e-15	5.06103e-07	4.20956e-09	0.999999	5.42324e-09	FALSE	FALSE
chr10.32195412.33168810	eQTL_catalogue	QTD000036	Treg	T1D	ENSG00000216937	CCDC7	2913	rs2490492	rs2153871	1.68045e-78	9.74619e-61	1.72422e-18	0.999999	5.18682e-07	FALSE	FALSE
chr11.1674191.2670270	eQTL_catalogue	QTD000484	Stimulated T-cells	T1D	ENSG00000130595	TNNT3	2912	rs7110099	rs57253033	0	5.45132e-07	8.67431054403477e-320	0.999999	6.36114e-09	FALSE	FALSE
chr11.1674191.2670270	eQTL_catalogue	QTD000484	Stimulated T-cells	T1D	ENSG00000130595	TNNT3	2912	rs11564696	rs57253033	0	5.45132e-07	0	0.999999	7.01956e-09	FALSE	FALSE
chr11.1674191.2670270	eQTL_catalogue	QTD000484	Stimulated T-cells	T1D	ENSG00000130595	TNNT3	2912	rs60042129	rs57253033	0	5.45132e-07	0	0.999999	6.99442e-09	FALSE	FALSE
chr11.1674191.2670270	eQTL_catalogue	QTD000484	Stimulated T-cells	T1D	ENSG00000130595	TNNT3	2912	rs11564725	rs57253033	0	5.45132e-07	0	0.999999	1.08852e-08	FALSE	FALSE
chr11.63754699.64867279	eQTL_catalogue	QTD000459	Th17	T1D	ENSG00000173113	TRMT112	1857	rs574835	rs4247633	0	5.49655e-07	0	0.999999	1.46724e-08	FALSE	FALSE
chr11.63754699.64867279	eQTL_catalogue	QTD000459	Th17	T1D	ENSG00000173113	TRMT112	1857	rs61886886	rs4247633	0	5.49655e-07	0	0.999999	1.73706e-08	FALSE	FALSE
chr11.63754699.64867279	eQTL_catalogue	QTD000459	Th17	T1D	ENSG00000173113	TRMT112	1857	rs11601860	rs4247633	0	5.49655e-07	0	0.999999	1.73731e-08	FALSE	FALSE
chr19.9873062.10909739	OneK1K	mononc	Monocytes-nonclassical	SLE	ENSG00000076662	ICAM3	1938	rs7259116	rs7250656	0	0	5.63343e-07	0.999999	4.97189e-09	FALSE	FALSE
chr19.9873062.10909739	OneK1K	mononc	Monocytes-nonclassical	SLE	ENSG00000076662	ICAM3	1938	rs7259116	rs7254041	0	0	5.63343e-07	0.999999	4.96689e-09	FALSE	FALSE
chr11.63754699.64867279	eQTL_catalogue	QTD000459	Th17	T1D	ENSG00000173113	TRMT112	1857	rs475032	rs4247633	1.48706e-69	5.49655e-07	2.70544e-63	0.999999	2.12534e-08	FALSE	FALSE
chr11.63754699.64867279	eQTL_catalogue	QTD000459	Th17	T1D	ENSG00000173113	TRMT112	1857	rs11231772	rs4247633	0	5.49655e-07	0	0.999999	2.19851e-08	FALSE	FALSE
chr11.63754699.64867279	eQTL_catalogue	QTD000459	Th17	T1D	ENSG00000173113	TRMT112	1857	rs143680275	rs4247633	0	5.49655e-07	0	0.999999	2.2507e-08	FALSE	FALSE
chr11.133399.1123023	OneK1K	cd4nc	NaiveT	SLE	ENSG00000177106	EPS8L2	2289	rs4963128	rs4963156	8.40549e-14	2.74277e-07	3.0646e-07	0.999999	1.37522e-09	FALSE	FALSE
chr11.1674191.2670270	eQTL_catalogue	QTD000484	Stimulated T-cells	T1D	ENSG00000130595	TNNT3	2912	rs689	rs57253033	0	5.45132e-07	0	0.999999	3.76958e-08	FALSE	FALSE
chr18.12304754.13381260	eQTL_catalogue	QTD000474	NaiveB	T1D	ENSG00000101639	CEP192	2654	rs9959425	rs1787004	0	5.76954e-07	0	0.999999	6.61913e-09	FALSE	FALSE
chr18.12304754.13381260	eQTL_catalogue	QTD000474	NaiveB	T1D	ENSG00000101639	CEP192	2654	rs7234029	rs1787004	0	5.76954e-07	0	0.999999	6.61862e-09	FALSE	FALSE
chr18.12304754.13381260	eQTL_catalogue	QTD000474	NaiveB	T1D	ENSG00000101639	CEP192	2654	rs579052	rs1787004	0	5.76954e-07	0	0.999999	7.92381e-09	FALSE	FALSE
chr18.12304754.13381260	eQTL_catalogue	QTD000474	NaiveB	T1D	ENSG00000101639	CEP192	2654	rs2847278	rs1787004	0	5.76954e-07	0	0.999999	1.00709e-08	FALSE	FALSE
chr18.12304754.13381260	eQTL_catalogue	QTD000474	NaiveB	T1D	ENSG00000101639	CEP192	2654	rs34920518	rs1787004	9.71663994774788e-316	5.76954e-07	0	0.999999	1.03261e-08	FALSE	FALSE
chr11.63754699.64867279	eQTL_catalogue	QTD000459	Th17	T1D	ENSG00000173113	TRMT112	1857	rs615540	rs4247633	2.10155e-132	5.49655e-07	3.82339e-126	0.999999	5.79336e-08	FALSE	FALSE
chr9.120623843.121217503	eQTL_catalogue	QTD000474	NaiveB	ALG	ENSG00000056558	TRAF1	963	rs1609810	rs10818500	0	6.02358e-07	0	0.999999	8.58095e-09	FALSE	FALSE
chr9.120623843.121217503	eQTL_catalogue	QTD000474	NaiveB	ALG	ENSG00000056558	TRAF1	963	rs7034390	rs10818500	0	6.02358e-07	0	0.999999	8.69962e-09	FALSE	FALSE
chr9.120623843.121217503	eQTL_catalogue	QTD000474	NaiveB	ALG	ENSG00000056558	TRAF1	963	rs10760123	rs10818500	2.52184e-41	6.02358e-07	4.18662e-35	0.999999	8.80948e-09	FALSE	FALSE
chr1.107353675.108325673	OneK1K	bin	NaiveB	HT	ENSG00000230489	VAV3-AS1	1896	rs17020149	rs1777451	2.90423e-183	6.08689e-07	4.77129e-177	0.999999	3.76246e-09	FALSE	FALSE
chr1.107353675.108325673	OneK1K	bin	NaiveB	HT	ENSG00000230489	VAV3-AS1	1896	rs17019845	rs1777451	3.41081e-17	6.08689e-07	5.60352e-11	0.999999	3.74148e-09	FALSE	FALSE
chr1.107353675.108325673	OneK1K	bin	NaiveB	HT	ENSG00000230489	VAV3-AS1	1896	rs9787296	rs1777451	0	6.08689e-07	0	0.999999	3.89968e-09	FALSE	FALSE
chr1.107353675.108325673	OneK1K	bin	NaiveB	HT	ENSG00000230489	VAV3-AS1	1896	rs78288858	rs1777451	0	6.08689e-07	0	0.999999	4.7777e-09	FALSE	FALSE
chr1.107353675.108325673	OneK1K	bin	NaiveB	HT	ENSG00000230489	VAV3-AS1	1896	rs4073682	rs1777451	0	6.08689e-07	0	0.999999	4.83557e-09	FALSE	FALSE
chr1.107353675.108325673	OneK1K	bin	NaiveB	HT	ENSG00000230489	VAV3-AS1	1896	rs78326196	rs1777451	0	6.08689e-07	0	0.999999	4.91343e-09	FALSE	FALSE
chr19.9873062.10909739	OneK1K	mononc	Monocytes-nonclassical	SLE	ENSG00000105371	ICAM4	1938	rs7259116	rs281436	6.09217e-48	1.08143e-41	5.63343e-07	0.999999	5.94096e-08	FALSE	FALSE
chr11.63754699.64867279	eQTL_catalogue	QTD000459	Th17	T1D	ENSG00000173113	TRMT112	1857	rs117660951	rs4247633	0	5.49655e-07	0	0.999999	8.36497e-08	FALSE	FALSE
chr19.9873062.10909739	OneK1K	mononc	Monocytes-nonclassical	SLE	ENSG00000105371	ICAM4	1938	rs7259116	rs281438	1.88399e-75	3.34431e-69	5.63343e-07	0.999999	7.03122e-08	FALSE	FALSE
chr11.63754699.64867279	eQTL_catalogue	QTD000459	Th17	T1D	ENSG00000173113	TRMT112	1857	rs118002009	rs4247633	0	5.49655e-07	0	0.999999	8.93928e-08	FALSE	FALSE
chr19.49117386.50157910	OneK1K	bin	NaiveB	VIT	ENSG00000142534	RPS11	1909	rs7508601	rs7251	0	3.40548e-07	0	0.999999	2.99992e-07	FALSE	FALSE
chr11.63754699.64867279	eQTL_catalogue	QTD000459	Th17	T1D	ENSG00000173113	TRMT112	1857	rs4930155	rs4247633	3.89076e-103	5.49655e-07	7.07855e-97	0.999999	9.65529e-08	FALSE	FALSE
chr19.9873062.10909739	eQTL_catalogue	QTD000021	Monocytes	SLE	ENSG00000076662	ICAM3	2804	rs7259116	rs12461980	2.02466e-32	3.09404e-26	6.54375e-07	0.999999	5.05167e-09	FALSE	FALSE
chr19.9873062.10909739	eQTL_catalogue	QTD000021	Monocytes	SLE	ENSG00000076662	ICAM3	2804	rs7259116	rs67500360	8.97867e-99	1.3721e-92	6.54375e-07	0.999999	6.82995e-09	FALSE	FALSE
chr12.55493270.56838590	eQTL_catalogue	QTD000439	T follicular helper cells	RA	ENSG00000197728	RPS26	1850	rs773114	rs4759229	0	6.62783e-07	0	0.999999	7.80855e-09	FALSE	FALSE
chr12.55493270.56838590	eQTL_catalogue	QTD000439	T follicular helper cells	RA	ENSG00000197728	RPS26	1850	rs705700	rs4759229	0	6.62783e-07	0	0.999999	7.95387e-09	FALSE	FALSE
chr12.55493270.56838590	eQTL_catalogue	QTD000439	T follicular helper cells	RA	ENSG00000197728	RPS26	1850	rs1081975	rs4759229	0	6.62783e-07	0	0.999999	7.9634e-09	FALSE	FALSE
chr12.55493270.56838590	eQTL_catalogue	QTD000439	T follicular helper cells	RA	ENSG00000197728	RPS26	1850	rs773125	rs4759229	0	6.62783e-07	0	0.999999	9.03094e-09	FALSE	FALSE
chr12.55493270.56838590	eQTL_catalogue	QTD000439	T follicular helper cells	RA	ENSG00000197728	RPS26	1850	rs705699	rs4759229	8.73827e-281	6.62783e-07	1.31842e-274	0.999999	9.30755e-09	FALSE	FALSE
chr2.101811370.102950847	eQTL_catalogue	QTD000036	Treg	CEL	ENSG00000115604	IL18R1	352	rs4851004	rs951774	7.2642e-18	2.72993e-07	2.66094e-11	0.999999	4.08748e-07	FALSE	FALSE
chr19.9873062.10909739	eQTL_catalogue	QTD000021	Monocytes	SLE	ENSG00000076662	ICAM3	2804	rs7259116	rs12462167	2.46547e-106	3.76767e-100	6.54375e-07	0.999999	3.53339e-08	FALSE	FALSE
chr19.9873062.10909739	eQTL_catalogue	QTD000021	Monocytes	SLE	ENSG00000076662	ICAM3	2804	rs7259116	rs11085734	6.33229e-16	9.67685e-10	6.54375e-07	0.999999	4.23686e-08	FALSE	FALSE
chr19.9873062.10909739	eQTL_catalogue	QTD000021	Monocytes	SLE	ENSG00000076662	ICAM3	2804	rs7259116	rs280498	3.8645e-24	5.90564e-18	6.54375e-07	0.999999	4.99182e-08	FALSE	FALSE
chr19.9873062.10909739	eQTL_catalogue	QTD000021	Monocytes	SLE	ENSG00000076662	ICAM3	2804	rs7259116	rs3745264	5.98152e-105	9.1408e-99	6.54375e-07	0.999999	6.38219e-08	FALSE	FALSE
chr11.63754699.64867279	eQTL_catalogue	QTD000459	Th17	VIT	ENSG00000173113	TRMT112	1749	rs10897508	rs4247633	0	7.18753e-07	0	0.999999	8.50907e-09	FALSE	FALSE
chr11.63754699.64867279	eQTL_catalogue	QTD000459	Th17	VIT	ENSG00000173113	TRMT112	1749	rs617856	rs4247633	0	7.18753e-07	0	0.999999	9.58688e-09	FALSE	FALSE
chr19.9873062.10909739	eQTL_catalogue	QTD000021	Monocytes	SLE	ENSG00000076662	ICAM3	2804	rs7259116	rs7507634	1.62664e-113	2.4858e-107	6.54375e-07	0.999999	7.59885e-08	FALSE	FALSE
chr11.63754699.64867279	eQTL_catalogue	QTD000459	Th17	VIT	ENSG00000173113	TRMT112	1749	rs685870	rs4247633	0	7.18753e-07	0	0.999999	1.55278e-08	FALSE	FALSE
chr11.63754699.64867279	eQTL_catalogue	QTD000459	Th17	VIT	ENSG00000173113	TRMT112	1749	rs479552	rs4247633	0	7.18753e-07	0	0.999999	1.68267e-08	FALSE	FALSE
chr11.63754699.64867279	eQTL_catalogue	QTD000459	Th17	VIT	ENSG00000173113	TRMT112	1749	rs694739	rs4247633	0	7.18753e-07	0	0.999999	1.80592e-08	FALSE	FALSE
chr11.63754699.64867279	eQTL_catalogue	QTD000459	Th17	VIT	ENSG00000173113	TRMT112	1749	rs1662185	rs4247633	0	7.18753e-07	0	0.999999	1.84032e-08	FALSE	FALSE
chr11.63754699.64867279	eQTL_catalogue	QTD000459	Th17	VIT	ENSG00000173113	TRMT112	1749	rs574250	rs4247633	0	7.18753e-07	0	0.999999	2.18778e-08	FALSE	FALSE
chr11.63754699.64867279	eQTL_catalogue	QTD000459	Th17	VIT	ENSG00000173113	TRMT112	1749	rs11231740	rs4247633	0	7.18753e-07	0	0.999999	2.44401e-08	FALSE	FALSE
chr14.24156173.24997993	eQTL_catalogue	QTD000509	Natural killer	VIT	ENSG00000100445	SDR39U1	2550	rs12147029	rs17103765	0	7.38347e-07	0	0.999999	8.51611e-09	FALSE	FALSE
chr14.24156173.24997993	eQTL_catalogue	QTD000509	Natural killer	VIT	ENSG00000100445	SDR39U1	2550	rs2273844	rs17103765	0	7.38347e-07	0	0.999999	9.11303e-09	TRUE	FALSE
chr14.24156173.24997993	eQTL_catalogue	QTD000509	Natural killer	VIT	ENSG00000100445	SDR39U1	2550	rs35845573	rs17103765	0	7.38347e-07	0	0.999999	9.23215e-09	FALSE	FALSE
chr14.24156173.24997993	eQTL_catalogue	QTD000509	Natural killer	VIT	ENSG00000100445	SDR39U1	2550	rs11627706	rs17103765	0	7.38347e-07	0	0.999999	9.71624e-09	FALSE	FALSE
chr14.24156173.24997993	eQTL_catalogue	QTD000509	Natural killer	VIT	ENSG00000100445	SDR39U1	2550	rs17184906	rs17103765	0	7.38347e-07	0	0.999999	9.73188e-09	FALSE	FALSE
chr14.24156173.24997993	eQTL_catalogue	QTD000509	Natural killer	VIT	ENSG00000100445	SDR39U1	2550	rs12894440	rs17103765	0	7.38347e-07	0	0.999999	1.04214e-08	FALSE	FALSE
chr14.24156173.24997993	eQTL_catalogue	QTD000509	Natural killer	VIT	ENSG00000100445	SDR39U1	2550	rs2295978	rs17103765	0	7.38347e-07	0	0.999999	1.07337e-08	FALSE	FALSE
chr14.24156173.24997993	eQTL_catalogue	QTD000509	Natural killer	VIT	ENSG00000100445	SDR39U1	2550	rs10148494	rs17103765	0	7.38347e-07	0	0.999999	1.97935e-08	FALSE	FALSE
chr11.63754699.64867279	eQTL_catalogue	QTD000459	Th17	VIT	ENSG00000173113	TRMT112	1749	rs663149	rs4247633	0	7.18753e-07	0	0.999999	4.40391e-08	FALSE	FALSE
chr14.24156173.24997993	eQTL_catalogue	QTD000509	Natural killer	VIT	ENSG00000100445	SDR39U1	2550	rs34380886	rs17103765	0	7.38347e-07	0	0.999999	3.21499e-08	FALSE	FALSE
chr11.133399.1123023	eQTL_catalogue	QTD000409	Monocytes	SLE	ENSG00000177042	TMEM80	4229	rs1870723	rs4963172	6.9904e-236	2.31328e-228	3.02185e-08	0.999999	7.7265e-07	FALSE	FALSE
chr14.24156173.24997993	eQTL_catalogue	QTD000509	Natural killer	VIT	ENSG00000100445	SDR39U1	2550	rs12879771	rs17103765	0	7.38347e-07	0	0.999999	7.30159e-08	FALSE	FALSE
chr2.229751911.230721324	eQTL_catalogue	QTD000439	T follicular helper cells	MS	ENSG00000185404	SP140L	277	rs720977	rs4973316	1.19993e-44	8.20293e-07	1.4628e-38	0.999999	1.09502e-08	FALSE	FALSE
chr12.8510213.10272611	eQTL_catalogue	QTD000439	T follicular helper cells	HT	ENSG00000256582	ENSG00000256582	4362	rs10844622	rs10772137	6.21864e-46	8.36194e-07	7.43684e-40	0.999999	1.02013e-08	FALSE	FALSE
chr12.8510213.10272611	eQTL_catalogue	QTD000439	T follicular helper cells	HT	ENSG00000256582	ENSG00000256582	4362	rs10492166	rs10772137	2.66732e-219	8.36194e-07	3.18983e-213	0.999999	1.03778e-08	FALSE	FALSE
chr12.8510213.10272611	eQTL_catalogue	QTD000439	T follicular helper cells	HT	ENSG00000256582	ENSG00000256582	4362	rs11052752	rs10772137	2.56034e-19	8.36194e-07	3.0619e-13	0.999999	1.36882e-08	FALSE	FALSE
chr12.8510213.10272611	eQTL_catalogue	QTD000474	NaiveB	HT	ENSG00000256582	ENSG00000256582	4240	rs10844622	rs11052752	1.06282e-46	1.42681e-07	7.44894e-40	0.999999	7.08468e-07	FALSE	FALSE
chr2.229751911.230721324	eQTL_catalogue	QTD000439	T follicular helper cells	MS	ENSG00000185404	SP140L	277	rs2396744	rs4973316	1.39217e-41	8.20293e-07	1.69716e-35	0.999999	3.79839e-08	FALSE	FALSE
chr12.8510213.10272611	eQTL_catalogue	QTD000439	T follicular helper cells	HT	ENSG00000256582	ENSG00000256582	4362	rs4763840	rs10772137	1.19562e-38	8.36194e-07	1.42983e-32	0.999999	2.96804e-08	FALSE	FALSE
chr2.101811370.102950847	eQTL_catalogue	QTD000464	Treg memory/activated	ALG	ENSG00000115607	IL18RAP	2633	rs72823635	rs2287034	0	8.93803e-07	0	0.999999	1.12148e-08	FALSE	FALSE
chr2.101811370.102950847	eQTL_catalogue	QTD000464	Treg memory/activated	ALG	ENSG00000115607	IL18RAP	2633	rs10179458	rs2287034	0	8.93803e-07	0	0.999999	1.12148e-08	FALSE	FALSE
chr1.166966537.167909964	eQTL_catalogue	QTD000479	NaiveT	ALG	ENSG00000198771	RCSD1	2324	rs1617988	rs12046666	0	9.08533e-07	0	0.999999	1.06083e-08	FALSE	FALSE
chr1.166966537.167909964	eQTL_catalogue	QTD000479	NaiveT	ALG	ENSG00000198771	RCSD1	2324	rs2995089	rs12046666	0	9.08533e-07	0	0.999999	1.06166e-08	FALSE	FALSE
chr1.166966537.167909964	eQTL_catalogue	QTD000479	NaiveT	ALG	ENSG00000198771	RCSD1	2324	rs2995091	rs12046666	0	9.08533e-07	0	0.999999	1.07372e-08	FALSE	FALSE
chr1.166966537.167909964	eQTL_catalogue	QTD000479	NaiveT	ALG	ENSG00000198771	RCSD1	2324	rs2988277	rs12046666	0	9.08533e-07	0	0.999999	1.07864e-08	FALSE	FALSE
chr11.133399.1123023	OneK1K	cd4nc	NaiveT	SLE	ENSG00000185507	IRF7	2289	rs4963128	rs7394514	3.91359e-65	1.27703e-58	3.0646e-07	0.999999	6.41947e-07	FALSE	FALSE
chr12.8510213.10272611	eQTL_catalogue	QTD000439	T follicular helper cells	HT	ENSG00000256582	ENSG00000256582	4362	rs2114870	rs10772137	1.0951e-13	8.36194e-07	1.30963e-07	0.999999	1.13536e-08	FALSE	FALSE
chr19.9873062.10909739	eQTL_catalogue	QTD000409	Monocytes	SLE	ENSG00000076662	ICAM3	3436	rs7259116	rs280498	2.09967e-13	4.23734e-07	4.95517e-07	0.999999	6.1198e-08	FALSE	FALSE
chr12.8510213.10272611	eQTL_catalogue	QTD000439	T follicular helper cells	HT	ENSG00000256582	ENSG00000256582	4362	rs7956831	rs10772137	1.43836e-78	8.36194e-07	1.72013e-72	0.999999	1.61666e-07	FALSE	FALSE
chr1.7445978.8923709	OneK1K	cd4nc	NaiveT	VIT	ENSG00000074800	ENO1	1557	rs9434617	rs2065603	0	9.9325e-07	0	0.999999	5.00956e-09	FALSE	FALSE
chr1.7445978.8923709	OneK1K	cd4nc	NaiveT	VIT	ENSG00000074800	ENO1	1557	rs10492964	rs2065603	0	9.9325e-07	0	0.999999	5.3663e-09	FALSE	FALSE
chr1.183080910.184096304	eQTL_catalogue	QTD000459	Th17	SLE	ENSG00000162704	ARPC5	687	rs3814328	rs1952234	1.354e-52	1.00361e-06	1.34913e-46	0.999999	1.17966e-08	FALSE	FALSE
chr1.183080910.184096304	eQTL_catalogue	QTD000459	Th17	SLE	ENSG00000162704	ARPC5	687	rs2500093	rs1952234	6.04239e-38	1.00361e-06	6.02067e-32	0.999999	1.30037e-08	FALSE	FALSE
chr1.183080910.184096304	eQTL_catalogue	QTD000459	Th17	SLE	ENSG00000162704	ARPC5	687	rs17501706	rs1952234	1.06246e-54	1.00361e-06	1.05864e-48	0.999999	1.67071e-08	FALSE	FALSE
chr1.7445978.8923709	OneK1K	cd4nc	NaiveT	VIT	ENSG00000074800	ENO1	1557	rs7525559	rs2065603	0	9.9325e-07	0	0.999999	3.36674e-08	FALSE	FALSE
chr1.183080910.184096304	eQTL_catalogue	QTD000459	Th17	SLE	ENSG00000162704	ARPC5	687	rs2491445	rs1952234	1.43729e-58	1.00361e-06	1.43212e-52	0.999999	2.76064e-08	FALSE	FALSE
chr11.63754699.64867279	eQTL_catalogue	QTD000459	Th17	VIT	ENSG00000173113	TRMT112	1749	rs604203	rs4247633	0	7.18753e-07	0	0.999999	3.30437e-07	FALSE	FALSE
chr17.39114031.41102487	eQTL_catalogue	QTD000439	T follicular helper cells	IBD	ENSG00000167914	GSDMA	2676	rs34120102	rs4795400	0	6.20422e-50	0	0.999999	1.05986e-06	FALSE	FALSE
chr9.120623843.121217503	eQTL_catalogue	QTD000036	Treg	ALG	ENSG00000095261	PSMD5	915	rs1609810	rs7021880	0	4.4895e-18	0	0.999999	1.06547e-06	FALSE	FALSE
chr9.120623843.121217503	eQTL_catalogue	QTD000036	Treg	ALG	ENSG00000095261	PSMD5	915	rs7034390	rs7021880	0	4.4895e-18	0	0.999999	1.06547e-06	FALSE	FALSE
chr1.7445978.8923709	OneK1K	cd4nc	NaiveT	VIT	ENSG00000074800	ENO1	1557	rs35865480	rs2065603	0	9.9325e-07	0	0.999999	8.00287e-08	FALSE	FALSE
chr1.183080910.184096304	eQTL_catalogue	QTD000031	NaiveT	SLE	ENSG00000143344	RGL1	785	rs3814328	rs6679538	4.88265e-39	1.06878e-06	4.56844e-33	0.999999	1.03745e-08	FALSE	FALSE
chr1.183080910.184096304	eQTL_catalogue	QTD000031	NaiveT	SLE	ENSG00000143344	RGL1	785	rs2500093	rs6679538	2.55408e-35	1.06878e-06	2.38972e-29	0.999999	1.05831e-08	FALSE	FALSE
chr1.183080910.184096304	eQTL_catalogue	QTD000031	NaiveT	SLE	ENSG00000143344	RGL1	785	rs116407545	rs6679538	3.14402e-15	1.06878e-06	2.9417e-09	0.999999	1.39158e-08	FALSE	FALSE
chr11.65288512.66291141	eQTL_catalogue	QTD000479	NaiveT	ECZ	ENSG00000172922	RNASEH2C	1676	rs11227289	rs507859	4.96169e-114	4.53772e-108	1.09343e-06	0.999999	6.39253e-10	FALSE	FALSE
chr11.65288512.66291141	eQTL_catalogue	QTD000454	Th2	ECZ	ENSG00000175376	EIF1AD	1678	rs11227289	rs9326362	6.71367e-26	6.13997e-20	1.09344e-06	0.999999	7.18338e-10	FALSE	FALSE
chr11.65288512.66291141	eQTL_catalogue	QTD000479	NaiveT	ECZ	ENSG00000172922	RNASEH2C	1676	rs11227289	rs535111	4.05243e-79	3.70615e-73	1.09343e-06	0.999999	7.35735e-10	FALSE	FALSE
chr11.65288512.66291141	eQTL_catalogue	QTD000031	NaiveT	ECZ	ENSG00000172922	RNASEH2C	1864	rs11227289	rs507859	1.64872e-148	1.50736e-142	1.09378e-06	0.999999	6.39442e-10	FALSE	FALSE
chr11.65288512.66291141	eQTL_catalogue	QTD000031	NaiveT	ECZ	ENSG00000172922	RNASEH2C	1864	rs11227289	rs573589	2.85371e-153	2.60902e-147	1.09378e-06	0.999999	6.7887e-10	FALSE	FALSE
chr11.65288512.66291141	eQTL_catalogue	QTD000479	NaiveT	ECZ	ENSG00000172922	RNASEH2C	1676	rs11227289	rs7950197	8.54146e-117	7.81159e-111	1.09343e-06	0.999999	1.47197e-09	FALSE	FALSE
chr11.65288512.66291141	eQTL_catalogue	QTD000031	NaiveT	ECZ	ENSG00000172922	RNASEH2C	1864	rs11227289	rs10896027	6.39519e-24	5.84684e-18	1.09378e-06	0.999999	1.24868e-09	FALSE	FALSE
chr11.65288512.66291141	eQTL_catalogue	QTD000479	NaiveT	ECZ	ENSG00000172922	RNASEH2C	1676	rs11227289	rs1144789	6.45925e-117	5.90731e-111	1.09343e-06	0.999999	1.71445e-09	FALSE	FALSE
chr11.65288512.66291141	eQTL_catalogue	QTD000031	NaiveT	ECZ	ENSG00000172922	RNASEH2C	1864	rs11227289	rs7950197	1.88896e-118	1.727e-112	1.09378e-06	0.999999	1.47277e-09	FALSE	FALSE
chr11.65288512.66291141	eQTL_catalogue	QTD000479	NaiveT	ECZ	ENSG00000172922	RNASEH2C	1676	rs11227289	rs11227261	2.00666e-28	1.83519e-22	1.09343e-06	0.999999	2.10772e-09	FALSE	FALSE
chr11.65288512.66291141	eQTL_catalogue	QTD000454	Th2	ECZ	ENSG00000175376	EIF1AD	1678	rs11227289	rs684546	2.22837e-39	2.03795e-33	1.09344e-06	0.999999	3.00224e-09	FALSE	FALSE
chr11.65288512.66291141	eQTL_catalogue	QTD000479	NaiveT	ECZ	ENSG00000172922	RNASEH2C	1676	rs11227289	rs61744384	3.82411e-125	3.49734e-119	1.09343e-06	0.999999	3.60337e-09	FALSE	FALSE
chr11.65288512.66291141	eQTL_catalogue	QTD000454	Th2	ECZ	ENSG00000175376	EIF1AD	1678	rs11227289	rs7933510	2.12081e-40	1.93958e-34	1.09344e-06	0.999999	4.32478e-09	FALSE	FALSE
chr1.7445978.8923709	OneK1K	cd4nc	NaiveT	VIT	ENSG00000074800	ENO1	1557	rs301806	rs2065603	0	9.9325e-07	0	0.999999	1.05384e-07	FALSE	FALSE
chr2.29732900.30686541	eQTL_catalogue	QTD000105	NaiveT	RA	ENSG00000172954	LCLAT1	2574	rs10173253	rs10201957	2.635e-278	1.09259e-06	2.4117e-272	0.999999	9.00696e-09	FALSE	FALSE
chr2.29732900.30686541	eQTL_catalogue	QTD000105	NaiveT	RA	ENSG00000172954	LCLAT1	2574	rs10182034	rs10201957	1.28846292834518e-317	1.09259e-06	1.17927557103377e-311	0.999999	9.04156e-09	FALSE	FALSE
chr2.29732900.30686541	eQTL_catalogue	QTD000105	NaiveT	RA	ENSG00000172954	LCLAT1	2574	rs12473138	rs10201957	0	1.09259e-06	0	0.999999	9.0547e-09	FALSE	FALSE
chr2.29732900.30686541	eQTL_catalogue	QTD000105	NaiveT	RA	ENSG00000172954	LCLAT1	2574	rs7579944	rs10201957	0	1.09259e-06	0	0.999999	9.16776e-09	FALSE	FALSE
chr2.29732900.30686541	eQTL_catalogue	QTD000105	NaiveT	RA	ENSG00000172954	LCLAT1	2574	rs6548003	rs10201957	0	1.09259e-06	0	0.999999	9.31814e-09	FALSE	FALSE
chr2.29732900.30686541	eQTL_catalogue	QTD000105	NaiveT	RA	ENSG00000172954	LCLAT1	2574	rs4245769	rs10201957	0	1.09259e-06	0	0.999999	9.81615e-09	FALSE	FALSE
chr11.65288512.66291141	eQTL_catalogue	QTD000479	NaiveT	ECZ	ENSG00000172922	RNASEH2C	1676	rs11227289	rs523029	4.94694e-17	4.52423e-11	1.09343e-06	0.999999	1.81537e-08	FALSE	FALSE
chr1.7445978.8923709	OneK1K	cd4nc	NaiveT	VIT	ENSG00000074800	ENO1	1557	rs11121181	rs2065603	0	9.9325e-07	0	0.999999	1.20552e-07	FALSE	FALSE
chr5.150366222.151578099	eQTL_catalogue	QTD000031	NaiveT	SLE	ENSG00000196743	GM2A	4216	rs4958435	rs173567	0	1.10405e-06	0	0.999999	9.93811e-09	FALSE	FALSE
chr5.150366222.151578099	eQTL_catalogue	QTD000031	NaiveT	SLE	ENSG00000196743	GM2A	4216	rs3792790	rs173567	1.14215e-44	1.10405e-06	1.0345e-38	0.999999	1.00189e-08	FALSE	FALSE
chr12.8510213.10272611	eQTL_catalogue	QTD000439	T follicular helper cells	HT	ENSG00000256582	ENSG00000256582	4362	rs10772083	rs10772137	4.31653e-36	8.36194e-07	5.16211e-30	0.999999	2.81816e-07	FALSE	FALSE
chr11.65288512.66291141	eQTL_catalogue	QTD000454	Th2	ECZ	ENSG00000175376	EIF1AD	1678	rs11227289	rs61515492	3.03517e-14	2.7758e-08	1.09344e-06	0.999999	1.17119e-09	FALSE	FALSE
chr1.183080910.184096304	eQTL_catalogue	QTD000479	NaiveT	SLE	ENSG00000162704	ARPC5	688	rs3814328	rs1952234	1.49062e-52	1.10448e-06	1.34961e-46	0.999999	1.93786e-08	FALSE	FALSE
chr5.150366222.151578099	eQTL_catalogue	QTD000031	NaiveT	SLE	ENSG00000196743	GM2A	4216	rs6889239	rs173567	1.31921e-61	1.10405e-06	1.19488e-55	0.999999	2.23008e-08	FALSE	FALSE
chr1.183080910.184096304	eQTL_catalogue	QTD000479	NaiveT	SLE	ENSG00000162704	ARPC5	688	rs17501706	rs1952234	1.16939e-54	1.10448e-06	1.05877e-48	0.999999	3.58344e-08	FALSE	FALSE
chr1.183080910.184096304	eQTL_catalogue	QTD000479	NaiveT	SLE	ENSG00000162704	ARPC5	688	rs2500093	rs1952234	6.65214e-38	1.10448e-06	6.02289e-32	0.999999	3.67254e-08	FALSE	FALSE
chr2.101811370.102950847	eQTL_catalogue	QTD000509	Natural killer	CEL	ENSG00000115604	IL18R1	353	rs917997	rs2310300	4.9772e-35	4.69244e-07	1.06068e-28	0.999999	6.73103e-07	FALSE	FALSE
chr11.118198674.119399072	eQTL_catalogue	QTD000031	NaiveT	MS	ENSG00000278376	ENSG00000278376	415	rs517124	rs4938561	3.06449e-196	9.49711e-07	3.22676e-190	0.999999	2.25581e-07	FALSE	FALSE
chr2.29732900.30686541	eQTL_catalogue	QTD000464	Treg memory/activated	RA	ENSG00000172954	LCLAT1	2365	rs6548003	rs28538173	0	1.16831e-06	0	0.999999	1.46177e-08	FALSE	FALSE
chr2.29732900.30686541	eQTL_catalogue	QTD000464	Treg memory/activated	RA	ENSG00000172954	LCLAT1	2365	rs4245769	rs28538173	0	1.16831e-06	0	0.999999	1.5237e-08	FALSE	FALSE
chr1.206177958.207279138	eQTL_catalogue	QTD000031	NaiveT	T1D	ENSG00000196352	CD55	1822	rs6667202	rs4844373	7.12809e-23	1.1737e-06	6.07317e-17	0.999999	1.01568e-08	FALSE	FALSE
chr2.29732900.30686541	eQTL_catalogue	QTD000464	Treg memory/activated	RA	ENSG00000172954	LCLAT1	2365	rs12473138	rs28538173	0	1.16831e-06	0	0.999999	1.5884e-08	FALSE	FALSE
chr2.29732900.30686541	eQTL_catalogue	QTD000464	Treg memory/activated	RA	ENSG00000172954	LCLAT1	2365	rs10182034	rs28538173	1.37775738878065e-317	1.16831e-06	1.17927545624206e-311	0.999999	1.74459e-08	FALSE	FALSE
chr1.206177958.207279138	eQTL_catalogue	QTD000031	NaiveT	T1D	ENSG00000196352	CD55	1822	rs61815643	rs4844373	3.60742e-17	1.1737e-06	3.07354e-11	0.999999	1.34754e-08	FALSE	FALSE
chr1.206177958.207279138	eQTL_catalogue	QTD000031	NaiveT	T1D	ENSG00000196352	CD55	1822	rs3122605	rs4844373	1.99531e-118	1.1737e-06	1.70001e-112	0.999999	1.36268e-08	FALSE	FALSE
chr1.206177958.207279138	eQTL_catalogue	QTD000031	NaiveT	T1D	ENSG00000196352	CD55	1822	rs3024493	rs4844373	3.64076e-66	1.1737e-06	3.10194e-60	0.999999	1.83489e-08	FALSE	FALSE
chr2.29732900.30686541	eQTL_catalogue	QTD000464	Treg memory/activated	RA	ENSG00000172954	LCLAT1	2365	rs10173253	rs28538173	2.81761e-278	1.16831e-06	2.4117e-272	0.999999	2.42515e-08	FALSE	FALSE
chr2.29732900.30686541	eQTL_catalogue	QTD000464	Treg memory/activated	RA	ENSG00000172954	LCLAT1	2365	rs7579944	rs28538173	0	1.16831e-06	0	0.999999	2.86556e-08	FALSE	FALSE
chr17.39114031.41102487	eQTL_catalogue	QTD000439	T follicular helper cells	IBD	ENSG00000167914	GSDMA	2676	rs35736272	rs4795400	0	6.20421e-50	0	0.999999	1.20479e-06	FALSE	FALSE
chr2.203246497.204435192	eQTL_catalogue	QTD000464	Treg memory/activated	T1D	ENSG00000178562	CD28	2316	rs231806	rs6435202	1.15497e-151	1.18847e-06	9.71818e-146	0.999999	1.77753e-08	FALSE	FALSE
chr2.203246497.204435192	eQTL_catalogue	QTD000464	Treg memory/activated	T1D	ENSG00000178562	CD28	2316	rs231806	rs6435202	0	1.18847e-06	0	0.999999	1.77772e-08	FALSE	FALSE
chr2.203246497.204435192	eQTL_catalogue	QTD000464	Treg memory/activated	T1D	ENSG00000178562	CD28	2316	rs11571304	rs6435202	0	1.18847e-06	0	0.999999	2.55133e-08	FALSE	FALSE
chr11.118198674.119399072	eQTL_catalogue	QTD000031	NaiveT	MS	ENSG00000278376	ENSG00000278376	415	rs667982	rs4938561	8.65315e-132	9.4971e-07	9.11134e-126	0.999999	2.73491e-07	FALSE	FALSE
chr9.120623843.121217503	eQTL_catalogue	QTD000036	Treg	ALG	ENSG00000095261	PSMD5	915	rs10760123	rs7021880	1.87895e-52	4.4895e-18	4.1852e-35	0.999999	1.23324e-06	FALSE	FALSE
chr1.183080910.184096304	eQTL_catalogue	QTD000479	NaiveT	SLE	ENSG00000162704	ARPC5	688	rs2491445	rs1952234	1.58206e-58	1.10448e-06	1.43241e-52	0.999999	1.29973e-07	FALSE	FALSE
chr11.118198674.119399072	eQTL_catalogue	QTD000031	NaiveT	MS	ENSG00000278376	ENSG00000278376	415	rs571001	rs4938561	7.4331e-65	9.4971e-07	7.82669e-59	0.999999	3.2761e-07	FALSE	FALSE
chr9.120623843.121217503	OneK1K	cd4et	Stimulated T-cells	ALG	ENSG00000226752	CUTALP	850	rs7034390	rs1468671	0	1.31261e-276	0	0.999999	1.28108e-06	FALSE	FALSE
chr1.7445978.8923709	OneK1K	cd4nc	NaiveT	VIT	ENSG00000074800	ENO1	1557	rs4908750	rs2065603	0	9.9325e-07	0	0.999999	3.19398e-07	FALSE	FALSE
chr9.120623843.121217503	DICE	TREG_MEM	Treg memory/activated	RA	ENSG00000226752	PSMD5-AS1	824	rs10760129	rs4837807	0	5.4631e-09	0	0.999999	1.34027e-06	FALSE	FALSE
chr1.206177958.207279138	eQTL_catalogue	QTD000031	NaiveT	T1D	ENSG00000196352	CD55	1822	rs12123181	rs4844373	1.99236e-13	1.1737e-06	1.6975e-07	0.999999	1.80933e-08	FALSE	FALSE
chr11.118198674.119399072	eQTL_catalogue	QTD000031	NaiveT	MS	ENSG00000278376	ENSG00000278376	415	rs517124	rs7125115	4.49724e-196	1.39373e-06	3.22676e-190	0.999999	1.79972e-08	FALSE	FALSE
chr11.118198674.119399072	eQTL_catalogue	QTD000031	NaiveT	MS	ENSG00000278376	ENSG00000278376	415	rs571001	rs7125115	1.09083e-64	1.39373e-06	7.82669e-59	0.999999	1.82068e-08	FALSE	FALSE
chr11.118198674.119399072	eQTL_catalogue	QTD000031	NaiveT	MS	ENSG00000278376	ENSG00000278376	415	rs667982	rs7125115	1.26988e-131	1.39373e-06	9.11134e-126	0.999999	2.07407e-08	FALSE	FALSE
chr11.118198674.119399072	eQTL_catalogue	QTD000031	NaiveT	MS	ENSG00000278376	ENSG00000278376	415	rs653008	rs7125115	1.78407e-55	1.39373e-06	1.28007e-49	0.999999	2.30284e-08	FALSE	FALSE
chr11.118198674.119399072	eQTL_catalogue	QTD000031	NaiveT	MS	ENSG00000278376	ENSG00000278376	415	rs11217063	rs7125115	7.49367e-18	1.39373e-06	5.3767e-12	0.999999	2.56933e-08	FALSE	FALSE
chr3.119188775.120090230	eQTL_catalogue	QTD000409	Monocytes	VIT	ENSG00000144843	ADPRH	2275	rs529650	rs13324934	0	1.41688e-06	0	0.999999	1.13413e-08	FALSE	FALSE
chr3.119188775.120090230	eQTL_catalogue	QTD000409	Monocytes	VIT	ENSG00000144843	ADPRH	2275	rs2019144	rs13324934	0	1.41688e-06	0	0.999999	1.17599e-08	FALSE	FALSE
chr3.119188775.120090230	eQTL_catalogue	QTD000409	Monocytes	VIT	ENSG00000144843	ADPRH	2275	rs2629403	rs13324934	0	1.41688e-06	0	0.999999	1.3881e-08	FALSE	FALSE
chr12.5840605.6890350	eQTL_catalogue	QTD000031	NaiveT	MS	ENSG00000139190	VAMP1	258	rs12296430	rs917634	9.45296e-15	6.53918e-09	1.44559e-06	0.999999	9.98556e-10	FALSE	FALSE
chr3.119188775.120090230	eQTL_catalogue	QTD000409	Monocytes	VIT	ENSG00000144843	ADPRH	2275	rs1485332	rs13324934	0	1.41688e-06	0	0.999999	6.39952e-08	FALSE	FALSE
chr12.55493270.56838590	OneK1K	plasma	plasma/PGF	T1D	ENSG00000197728	RPS26	1276	rs10783779	rs2271194	6.07087e-65	2.51211e-25	2.41664e-40	0.999998	1.51708e-06	FALSE	FALSE
chr3.119188775.120090230	eQTL_catalogue	QTD000409	Monocytes	VIT	ENSG00000144843	ADPRH	2275	rs4688021	rs13324934	0	1.41688e-06	0	0.999998	2.03849e-07	FALSE	FALSE
chr11.118198674.119399072	eQTL_catalogue	QTD000031	NaiveT	MS	ENSG00000278376	ENSG00000278376	415	rs523604	rs4938561	7.14342e-16	9.4971e-07	7.52167e-10	0.999998	6.73265e-07	FALSE	FALSE
chr11.133399.1123023	OneK1K	cd4nc	NaiveT	SLE	ENSG00000185507	IRF7	2289	rs4963128	rs7932229	1.78089e-46	5.81119e-40	3.06459e-07	0.999998	1.3611e-06	FALSE	FALSE
chr12.8510213.10272611	OneK1K	cd4et	Stimulated T-cells	T1D	ENSG00000069493	CLEC2D	3333	rs4763840	rs7312624	7.28895e-141	9.37201e-14	7.77734e-128	0.999998	1.6678e-06	FALSE	FALSE
chr12.8510213.10272611	OneK1K	cd4et	Stimulated T-cells	HT	ENSG00000069493	CLEC2D	3329	rs4763840	rs7312624	1.32102e-57	9.37201e-14	1.40953e-44	0.999998	1.6678e-06	FALSE	FALSE
chr12.5840605.6890350	eQTL_catalogue	QTD000031	NaiveT	AS	ENSG00000139190	VAMP1	193	rs4149577	rs2532520	1.81831e-37	1.64429e-06	1.10583e-31	0.999998	2.55357e-08	FALSE	FALSE
chr12.5840605.6890350	eQTL_catalogue	QTD000031	NaiveT	AS	ENSG00000139190	VAMP1	193	rs1800692	rs2532520	3.33888e-38	1.64429e-06	2.03059e-32	0.999998	2.65074e-08	FALSE	FALSE
chr11.118198674.119399072	eQTL_catalogue	QTD000031	NaiveT	MS	ENSG00000278376	ENSG00000278376	415	rs11217063	rs4938561	5.10631e-18	9.4971e-07	5.37669e-12	0.999998	8.24211e-07	FALSE	FALSE
chr12.55493270.56838590	eQTL_catalogue	QTD000454	Th2	RA	ENSG00000197728	RPS26	1850	rs705699	rs773120	2.25555e-280	1.7108e-06	1.31842e-274	0.999998	7.76353e-08	FALSE	FALSE
chr9.120623843.121217503	DICE	TFH	T follicular helper cells	RA	ENSG00000226752	PSMD5-AS1	824	rs10760126	rs72758182	0	1.77737e-06	0	0.999998	2.05267e-08	FALSE	FALSE
chr9.120623843.121217503	DICE	TFH	T follicular helper cells	RA	ENSG00000226752	PSMD5-AS1	824	rs10760124	rs72758182	0	1.77737e-06	0	0.999998	2.05267e-08	FALSE	FALSE
chr9.120623843.121217503	DICE	TFH	T follicular helper cells	RA	ENSG00000226752	PSMD5-AS1	824	rs9886724	rs72758182	0	1.77737e-06	0	0.999998	2.16757e-08	FALSE	FALSE
chr9.120623843.121217503	DICE	TFH	T follicular helper cells	RA	ENSG00000226752	PSMD5-AS1	824	rs10760130	rs72758182	0	1.77737e-06	0	0.999998	2.21782e-08	FALSE	FALSE
chr9.120623843.121217503	DICE	TFH	T follicular helper cells	RA	ENSG00000226752	PSMD5-AS1	824	rs10760129	rs72758182	0	1.77737e-06	0	0.999998	2.22591e-08	FALSE	FALSE
chr9.120623843.121217503	DICE	TFH	T follicular helper cells	ALG	ENSG00000226752	PSMD5-AS1	817	rs10760123	rs72758182	9.78126e-24	1.78026e-06	5.49426e-18	0.999998	2.28587e-08	FALSE	FALSE
chr9.120623843.121217503	DICE	TFH	T follicular helper cells	ALG	ENSG00000226752	PSMD5-AS1	817	rs7034390	rs72758182	0	1.78026e-06	0	0.999998	2.30794e-08	FALSE	FALSE
chr9.120623843.121217503	DICE	TFH	T follicular helper cells	ALG	ENSG00000226752	PSMD5-AS1	817	rs1609810	rs72758182	0	1.78026e-06	0	0.999998	2.34926e-08	FALSE	FALSE
chr10.32195412.33168810	eQTL_catalogue	QTD000036	Treg	T1D	ENSG00000216937	CCDC7	2913	rs2000218	rs2490502	8.36723e-72	4.70593e-47	1.77802e-25	0.999998	1.89627e-06	FALSE	FALSE
chr11.118198674.119399072	eQTL_catalogue	QTD000031	NaiveT	MS	ENSG00000278376	ENSG00000278376	415	rs6589706	rs4938561	1.62442e-16	9.4971e-07	1.71043e-10	0.999998	9.4744e-07	FALSE	FALSE
chr11.133399.1123023	eQTL_catalogue	QTD000409	Monocytes	SLE	ENSG00000177042	TMEM80	4229	rs1870723	rs6598001	3.88364e-151	1.28518e-143	3.02185e-08	0.999998	1.87973e-06	FALSE	FALSE
chr12.55493270.56838590	eQTL_catalogue	QTD000454	Th2	RA	ENSG00000197728	RPS26	1850	rs1081975	rs773120	0	1.7108e-06	0	0.999998	2.12669e-07	FALSE	FALSE
chr16.10444725.11832095	eQTL_catalogue	QTD000474	NaiveB	MS	ENSG00000175643	RMI2	915	rs9302457	rs12445900	5.10407e-157	1.9159e-06	2.66406e-151	0.999998	2.19772e-08	FALSE	FALSE
chr16.10444725.11832095	eQTL_catalogue	QTD000474	NaiveB	MS	ENSG00000175643	RMI2	915	rs67886043	rs12445900	9.48384e-33	1.9159e-06	4.95006e-27	0.999998	2.21504e-08	FALSE	FALSE
chr16.10444725.11832095	eQTL_catalogue	QTD000474	NaiveB	MS	ENSG00000175643	RMI2	915	rs6498160	rs12445900	1.75701e-211	1.9159e-06	9.17067e-206	0.999998	2.22073e-08	FALSE	FALSE
chr16.10444725.11832095	eQTL_catalogue	QTD000474	NaiveB	MS	ENSG00000175643	RMI2	915	rs7200786	rs12445900	5.17498e-153	1.9159e-06	2.70107e-147	0.999998	2.34067e-08	FALSE	FALSE
chr16.10444725.11832095	eQTL_catalogue	QTD000474	NaiveB	MS	ENSG00000175643	RMI2	915	rs7194305	rs12445900	3.95059e-75	1.9159e-06	2.062e-69	0.999998	2.79426e-08	FALSE	FALSE
chr12.55493270.56838590	eQTL_catalogue	QTD000454	Th2	RA	ENSG00000197728	RPS26	1850	rs773114	rs773120	0	1.7108e-06	0	0.999998	2.35217e-07	FALSE	FALSE
chr16.10444725.11832095	eQTL_catalogue	QTD000474	NaiveB	MS	ENSG00000175643	RMI2	915	rs12325077	rs12445900	1.27547e-47	1.9159e-06	6.65727e-42	0.999998	3.03284e-08	FALSE	FALSE
chr16.10444725.11832095	eQTL_catalogue	QTD000474	NaiveB	MS	ENSG00000175643	RMI2	915	rs12448611	rs12445900	4.22387e-171	1.9159e-06	2.20464e-165	0.999998	3.64775e-08	FALSE	FALSE
chr16.10444725.11832095	eQTL_catalogue	QTD000474	NaiveB	MS	ENSG00000175643	RMI2	915	rs9929994	rs12445900	1.29708e-125	1.9159e-06	6.77009e-120	0.999998	3.65294e-08	FALSE	FALSE
chr16.10444725.11832095	eQTL_catalogue	QTD000474	NaiveB	MS	ENSG00000175643	RMI2	915	rs111352543	rs12445900	1.76474e-64	1.9159e-06	9.21102e-59	0.999998	3.70287e-08	FALSE	FALSE
chr6.89706054.90546024	eQTL_catalogue	QTD000031	NaiveT	HT	ENSG00000112182	BACH2	2098	rs9362727	rs6908626	5.73023e-19	2.9259e-13	1.95844e-06	0.999998	4.97332e-09	FALSE	FALSE
chr18.12304754.13381260	eQTL_catalogue	QTD000509	Natural killer	T1D	ENSG00000101639	CEP192	2741	rs9959425	rs554854	0	1.94643e-06	0	0.999998	2.2693e-08	FALSE	FALSE
chr18.12304754.13381260	eQTL_catalogue	QTD000509	Natural killer	T1D	ENSG00000101639	CEP192	2741	rs579052	rs554854	0	1.94643e-06	0	0.999998	2.28972e-08	FALSE	FALSE
chr18.12304754.13381260	eQTL_catalogue	QTD000509	Natural killer	T1D	ENSG00000101639	CEP192	2741	rs7234029	rs554854	0	1.94643e-06	0	0.999998	2.29222e-08	FALSE	FALSE
chr12.55493270.56838590	eQTL_catalogue	QTD000454	Th2	RA	ENSG00000197728	RPS26	1850	rs705700	rs773120	0	1.7108e-06	0	0.999998	2.74015e-07	FALSE	FALSE
chr18.12304754.13381260	eQTL_catalogue	QTD000509	Natural killer	T1D	ENSG00000101639	CEP192	2741	rs34920518	rs554854	3.27803594158917e-315	1.94643e-06	0	0.999998	4.5329e-08	FALSE	FALSE
chr9.120623843.121217503	DICE	NK	Natural killer	ALG	ENSG00000226752	PSMD5-AS1	782	rs10760123	rs4837807	1.07571e-23	1.97065e-06	5.45864e-18	0.999998	3.01499e-08	FALSE	FALSE
chr9.120623843.121217503	DICE	NK	Natural killer	ALG	ENSG00000226752	PSMD5-AS1	782	rs7034390	rs4837807	0	1.97065e-06	0	0.999998	3.0467e-08	FALSE	FALSE
chr9.120623843.121217503	DICE	NK	Natural killer	ALG	ENSG00000226752	PSMD5-AS1	782	rs1609810	rs4837807	0	1.97065e-06	0	0.999998	3.09076e-08	FALSE	FALSE
chr18.12304754.13381260	eQTL_catalogue	QTD000509	Natural killer	T1D	ENSG00000101639	CEP192	2741	rs2847278	rs554854	0	1.94643e-06	0	0.999998	5.54857e-08	FALSE	FALSE
chr11.133399.1123023	OneK1K	nk	Natural killer	SLE	ENSG00000177042	TMEM80	2289	rs4963128	rs11246273	0	0	3.06459e-07	0.999998	1.706e-06	FALSE	FALSE
chr19.9873062.10909739	eQTL_catalogue	QTD000021	Monocytes	SLE	ENSG00000076662	ICAM3	2804	rs7259116	rs2304240	1.43501e-113	2.19294e-107	6.54374e-07	0.999998	1.36081e-06	FALSE	FALSE
chr19.9873062.10909739	eQTL_catalogue	QTD000021	Monocytes	SLE	ENSG00000076662	ICAM3	2804	rs753859	rs11666263	5.41571e-54	2.67006e-15	2.02831e-39	0.999998	2.08302e-06	FALSE	FALSE
chr10.5559703.6842255	eQTL_catalogue	QTD000031	NaiveT	RA	ENSG00000170525	PFKFB3	4790	rs7073236	rs674430	0	2.14647e-06	0	0.999998	1.86534e-08	FALSE	FALSE
chr10.5559703.6842255	eQTL_catalogue	QTD000031	NaiveT	RA	ENSG00000170525	PFKFB3	4790	rs7096384	rs674430	0	2.14647e-06	0	0.999998	1.86416e-08	FALSE	FALSE
chr5.131486032.133155138	OneK1K	nk	Natural killer	T1D	ENSG00000125347	IRF1	2250	rs2706336	rs162886	4.58384e-47	2.15679e-06	2.1253e-41	0.999998	8.4342e-09	FALSE	FALSE
chr11.118198674.119399072	eQTL_catalogue	QTD000031	NaiveT	MS	ENSG00000278376	ENSG00000278376	415	rs653008	rs4938561	1.21569e-55	9.4971e-07	1.28006e-49	0.999998	1.22408e-06	FALSE	FALSE
chr5.131486032.133155138	OneK1K	nk	Natural killer	T1D	ENSG00000125347	IRF1	2250	rs6866614	rs162886	7.64333e-100	2.15679e-06	3.54383e-94	0.999998	2.73937e-08	FALSE	FALSE
chr5.131486032.133155138	OneK1K	nk	Natural killer	T1D	ENSG00000125347	IRF1	2250	rs72797306	rs162886	6.41381e-187	2.15679e-06	2.97377e-181	0.999998	7.48438e-08	FALSE	FALSE
chr5.131486032.133155138	OneK1K	nk	Natural killer	ALG	ENSG00000125347	IRF1	2178	rs6596090	rs162886	0	2.15679e-06	0	0.999998	7.81411e-08	FALSE	FALSE
chr5.131486032.133155138	OneK1K	nk	Natural killer	CRO	ENSG00000125347	IRF1	2182	rs12521868	rs162886	0	2.15694e-06	0	0.999998	8.84356e-08	FALSE	FALSE
chr5.131486032.133155138	OneK1K	nk	Natural killer	CRO	ENSG00000125347	IRF1	2182	rs17622378	rs162886	0	2.15694e-06	0	0.999998	9.06676e-08	FALSE	FALSE
chr5.131486032.133155138	OneK1K	nk	Natural killer	CRO	ENSG00000125347	IRF1	2182	rs12515180	rs162886	0	2.15694e-06	0	0.999998	9.07519e-08	FALSE	FALSE
chr5.131486032.133155138	OneK1K	nk	Natural killer	ALG	ENSG00000125347	IRF1	2178	rs2522392	rs162886	0	2.15679e-06	0	0.999998	1.01142e-07	FALSE	FALSE
chr5.131486032.133155138	OneK1K	nk	Natural killer	ALG	ENSG00000125347	IRF1	2178	rs2243677	rs162886	0	2.15679e-06	0	0.999998	1.11472e-07	FALSE	FALSE
chr5.131486032.133155138	OneK1K	nk	Natural killer	T1D	ENSG00000125347	IRF1	2250	rs2188962	rs162886	9.35398e-92	2.15679e-06	4.33698e-86	0.999998	1.1209e-07	FALSE	FALSE
chr5.131486032.133155138	OneK1K	nk	Natural killer	ALG	ENSG00000125347	IRF1	2178	rs2040703	rs162886	0	2.15679e-06	0	0.999998	1.46867e-07	FALSE	FALSE
chr5.131486032.133155138	OneK1K	nk	Natural killer	ALG	ENSG00000125347	IRF1	2178	rs2106984	rs162886	0	2.15679e-06	0	0.999998	1.51729e-07	FALSE	FALSE
chr2.29732900.30686541	eQTL_catalogue	QTD000449	Th1	RA	ENSG00000172954	LCLAT1	2252	rs12473138	rs28538173	0	2.48685e-06	0	0.999997	1.21864e-07	FALSE	FALSE
chr12.55493270.56838590	OneK1K	plasma	plasma/PGF	T1D	ENSG00000197728	RPS26	1276	rs11171747	rs2271194	3.68634e-42	2.5121e-25	1.46743e-17	0.999997	2.62514e-06	FALSE	FALSE
chr10.32195412.33168810	eQTL_catalogue	QTD000036	Treg	T1D	ENSG00000216937	CCDC7	2913	rs3824602	rs2490502	9.42923e-59	4.70592e-47	2.00369e-12	0.999997	2.65569e-06	FALSE	FALSE
chr2.29732900.30686541	eQTL_catalogue	QTD000449	Th1	RA	ENSG00000172954	LCLAT1	2252	rs10182034	rs28538173	2.93268523596303e-317	2.48685e-06	1.17927371368587e-311	0.999997	1.75623e-07	FALSE	FALSE
chr2.29732900.30686541	eQTL_catalogue	QTD000449	Th1	RA	ENSG00000172954	LCLAT1	2252	rs10173253	rs28538173	5.99754e-278	2.48685e-06	2.4117e-272	0.999997	1.9011e-07	FALSE	FALSE
chr5.150366222.151578099	eQTL_catalogue	QTD000021	Monocytes	IBD	ENSG00000070614	NDST1	3076	rs4958426	rs73272649	8.76689e-234	2.67755e-06	3.27422e-228	0.999997	2.71567e-08	FALSE	FALSE
chr2.29732900.30686541	eQTL_catalogue	QTD000449	Th1	RA	ENSG00000172954	LCLAT1	2252	rs6548003	rs28538173	0	2.48685e-06	0	0.999997	2.19408e-07	FALSE	FALSE
chr5.150366222.151578099	eQTL_catalogue	QTD000021	Monocytes	IBD	ENSG00000070614	NDST1	3076	rs59715748	rs73272649	0	2.67755e-06	0	0.999997	3.07462e-08	FALSE	FALSE
chr5.150366222.151578099	eQTL_catalogue	QTD000021	Monocytes	IBD	ENSG00000070614	NDST1	3076	rs11746560	rs73272649	0	2.67755e-06	0	0.999997	3.08122e-08	FALSE	FALSE
chr2.29732900.30686541	eQTL_catalogue	QTD000449	Th1	RA	ENSG00000172954	LCLAT1	2252	rs4245769	rs28538173	0	2.48685e-06	0	0.999997	2.29092e-07	FALSE	FALSE
chr2.29732900.30686541	eQTL_catalogue	QTD000449	Th1	RA	ENSG00000172954	LCLAT1	2252	rs7579944	rs28538173	0	2.48685e-06	0	0.999997	2.47817e-07	FALSE	FALSE
chr5.150366222.151578099	eQTL_catalogue	QTD000031	NaiveT	SLE	ENSG00000196743	GM2A	4216	rs3792790	rs12513766	2.8106e-44	2.71685e-06	1.0345e-38	0.999997	2.40413e-08	FALSE	FALSE
chr5.150366222.151578099	eQTL_catalogue	QTD000031	NaiveT	SLE	ENSG00000196743	GM2A	4216	rs4958435	rs12513766	0	2.71685e-06	0	0.999997	2.5176e-08	FALSE	FALSE
chr11.133399.1123023	eQTL_catalogue	QTD000021	Monocytes	SLE	ENSG00000177042	TMEM80	3277	rs1870723	rs10751661	6.85269050781809e-321	2.48813346576419e-315	2.75452e-06	0.999997	2.28158e-09	FALSE	FALSE
chr11.133399.1123023	eQTL_catalogue	QTD000021	Monocytes	SLE	ENSG00000177042	TMEM80	3277	rs1870723	rs7935419	0	0	2.75452e-06	0.999997	2.29847e-09	FALSE	FALSE
chr11.133399.1123023	eQTL_catalogue	QTD000105	NaiveT	SLE	ENSG00000255142	ENSG00000255142	3238	rs1870723	rs6597984	6.33767e-15	2.30083e-09	2.7545e-06	0.999997	1.03894e-08	FALSE	FALSE
chr5.150366222.151578099	eQTL_catalogue	QTD000031	NaiveT	SLE	ENSG00000196743	GM2A	4216	rs6889239	rs12513766	3.24631e-61	2.71685e-06	1.19488e-55	0.999997	6.67063e-08	FALSE	FALSE
chr4.38297086.39296507	eQTL_catalogue	QTD000031	NaiveT	ALG	ENSG00000035928	RFC1	2679	rs5743614	rs1864495	0	2.79263e-06	0	0.999997	2.39261e-08	FALSE	FALSE
chr4.38297086.39296507	eQTL_catalogue	QTD000031	NaiveT	ALG	ENSG00000035928	RFC1	2679	rs2101521	rs1864495	0	2.79263e-06	0	0.999997	2.40371e-08	FALSE	FALSE
chr4.38297086.39296507	eQTL_catalogue	QTD000031	NaiveT	ALG	ENSG00000035928	RFC1	2679	rs4833095	rs1864495	0	2.79263e-06	0	0.999997	2.40537e-08	FALSE	FALSE
chr4.38297086.39296507	eQTL_catalogue	QTD000031	NaiveT	ALG	ENSG00000035928	RFC1	2679	rs4833096	rs1864495	0	2.79263e-06	0	0.999997	2.41554e-08	FALSE	FALSE
chr4.38297086.39296507	eQTL_catalogue	QTD000031	NaiveT	ALG	ENSG00000035928	RFC1	2679	rs9306967	rs1864495	0	2.79263e-06	0	0.999997	2.46798e-08	FALSE	FALSE
chr5.131486032.133155138	eQTL_catalogue	QTD000484	Stimulated T-cells	CRO	ENSG00000197375	SLC22A5	2614	rs17622378	rs4705950	0	1.28352e-39	0	0.999997	2.85035e-06	FALSE	FALSE
chr8.9921161.11972641	OneK1K	bmem	B mem/GCB	SLE	ENSG00000136573	BLK	4558	rs2729940	rs2618443	2.77637e-169	2.37675e-105	1.16813e-64	0.999997	2.87308e-06	FALSE	FALSE
chr5.131486032.133155138	eQTL_catalogue	QTD000484	Stimulated T-cells	CRO	ENSG00000197375	SLC22A5	2614	rs12521868	rs4705950	0	1.28352e-39	0	0.999997	2.89184e-06	FALSE	FALSE
chr2.229751911.230721324	eQTL_catalogue	QTD000439	T follicular helper cells	MS	ENSG00000185404	SP140L	277	rs730010	rs4973316	4.79697e-39	8.20291e-07	5.84787e-33	0.999997	2.31553e-06	FALSE	FALSE
chr2.29732900.30686541	eQTL_catalogue	QTD000439	T follicular helper cells	RA	ENSG00000172954	LCLAT1	2365	rs4245769	rs28538173	0	3.10649e-06	0	0.999997	3.61043e-08	FALSE	FALSE
chr2.29732900.30686541	eQTL_catalogue	QTD000439	T follicular helper cells	RA	ENSG00000172954	LCLAT1	2365	rs6548003	rs28538173	0	3.10649e-06	0	0.999997	3.66519e-08	FALSE	FALSE
chr2.29732900.30686541	eQTL_catalogue	QTD000439	T follicular helper cells	RA	ENSG00000172954	LCLAT1	2365	rs10182034	rs28538173	3.66341474901563e-317	3.10649e-06	1.17927314728704e-311	0.999997	3.72412e-08	FALSE	FALSE
chr2.29732900.30686541	eQTL_catalogue	QTD000439	T follicular helper cells	RA	ENSG00000172954	LCLAT1	2365	rs10173253	rs28538173	7.49194e-278	3.10649e-06	2.4117e-272	0.999997	4.40596e-08	FALSE	FALSE
chr2.29732900.30686541	eQTL_catalogue	QTD000439	T follicular helper cells	RA	ENSG00000172954	LCLAT1	2365	rs12473138	rs28538173	0	3.10649e-06	0	0.999997	4.57259e-08	FALSE	FALSE
chr2.29732900.30686541	eQTL_catalogue	QTD000439	T follicular helper cells	RA	ENSG00000172954	LCLAT1	2365	rs7579944	rs28538173	0	3.10649e-06	0	0.999997	4.74462e-08	FALSE	FALSE
chr12.5840605.6890350	eQTL_catalogue	QTD000031	NaiveT	MS	ENSG00000139190	VAMP1	258	rs4764497	rs2532520	1.1573e-15	3.20271e-06	3.61351e-10	0.999997	2.88366e-08	FALSE	FALSE
chr12.5840605.6890350	eQTL_catalogue	QTD000031	NaiveT	MS	ENSG00000139190	VAMP1	258	rs12426675	rs2532520	7.78428e-15	3.20271e-06	2.43052e-09	0.999997	2.75105e-08	FALSE	FALSE
chr12.5840605.6890350	eQTL_catalogue	QTD000031	NaiveT	MS	ENSG00000139190	VAMP1	258	rs7300535	rs2532520	2.75857e-20	3.20271e-06	8.61322e-15	0.999997	4.03022e-08	FALSE	FALSE
chr12.5840605.6890350	eQTL_catalogue	QTD000031	NaiveT	MS	ENSG00000139190	VAMP1	258	rs1800693	rs2532520	2.96749e-21	3.20271e-06	9.26553e-16	0.999997	4.04126e-08	FALSE	FALSE
chr12.5840605.6890350	eQTL_catalogue	QTD000031	NaiveT	MS	ENSG00000139190	VAMP1	258	rs887477	rs2532520	9.45475e-34	3.20271e-06	2.9521e-28	0.999997	4.06128e-08	FALSE	FALSE
chr1.166966537.167909964	OneK1K	cd4nc	NaiveT	ALG	ENSG00000198771	RCSD1	1854	rs2995089	rs7522503	0	3.29821e-06	0	0.999997	1.17453e-08	FALSE	FALSE
chr1.166966537.167909964	OneK1K	cd4nc	NaiveT	ALG	ENSG00000198771	RCSD1	1854	rs2995091	rs7522503	0	3.29821e-06	0	0.999997	1.17584e-08	FALSE	FALSE
chr1.166966537.167909964	OneK1K	cd4nc	NaiveT	ALG	ENSG00000198771	RCSD1	1854	rs2988277	rs7522503	0	3.29821e-06	0	0.999997	1.18007e-08	FALSE	FALSE
chr5.131486032.133155138	OneK1K	nk	Natural killer	T1D	ENSG00000125347	IRF1	2250	rs2706336	rs3749834	7.0072e-47	3.29703e-06	2.1253e-41	0.999997	1.32524e-08	FALSE	FALSE
chr5.131486032.133155138	OneK1K	nk	Natural killer	T1D	ENSG00000125347	IRF1	2250	rs6866614	rs3749834	1.16842e-99	3.29703e-06	3.54383e-94	0.999997	4.00357e-08	FALSE	FALSE
chr5.131486032.133155138	OneK1K	nk	Natural killer	ALG	ENSG00000125347	IRF1	2178	rs6596090	rs3749834	0	3.29703e-06	0	0.999997	1.15608e-07	FALSE	FALSE
chr1.183080910.184096304	eQTL_catalogue	QTD000031	NaiveT	SLE	ENSG00000116701	NCF2	785	rs3814328	rs12747481	1.48547e-39	3.25158e-07	4.56843e-33	0.999997	3.09907e-06	FALSE	FALSE
chr5.131486032.133155138	OneK1K	nk	Natural killer	ALG	ENSG00000125347	IRF1	2178	rs2522392	rs3749834	0	3.29703e-06	0	0.999997	1.39978e-07	FALSE	FALSE
chr5.131486032.133155138	OneK1K	nk	Natural killer	ALG	ENSG00000125347	IRF1	2178	rs2243677	rs3749834	0	3.29703e-06	0	0.999997	1.53945e-07	FALSE	FALSE
chr16.10444725.11832095	eQTL_catalogue	QTD000479	NaiveT	PSO	ENSG00000175643	RMI2	875	rs59183531	rs1061128	7.21892e-135	3.41375e-06	2.11465e-129	0.999997	5.06052e-08	FALSE	FALSE
chr16.10444725.11832095	eQTL_catalogue	QTD000479	NaiveT	PSO	ENSG00000175643	RMI2	875	rs2052591	rs1061128	5.31133e-226	3.41375e-06	1.55586e-220	0.999997	5.26996e-08	FALSE	FALSE
chr5.131486032.133155138	OneK1K	nk	Natural killer	T1D	ENSG00000125347	IRF1	2250	rs72797306	rs3749834	9.80462e-187	3.29703e-06	2.97376e-181	0.999997	1.77087e-07	FALSE	FALSE
chr5.131486032.133155138	OneK1K	nk	Natural killer	ALG	ENSG00000125347	IRF1	2178	rs2040703	rs3749834	0	3.29703e-06	0	0.999996	2.09441e-07	FALSE	FALSE
chr5.131486032.133155138	OneK1K	nk	Natural killer	ALG	ENSG00000125347	IRF1	2178	rs2106984	rs3749834	0	3.29703e-06	0	0.999996	2.11439e-07	FALSE	FALSE
chr16.10444725.11832095	eQTL_catalogue	QTD000479	NaiveT	PSO	ENSG00000175643	RMI2	875	rs111251548	rs1061128	3.27714e-181	3.41375e-06	9.59977e-176	0.999996	1.01906e-07	FALSE	FALSE
chr16.10444725.11832095	eQTL_catalogue	QTD000479	NaiveT	PSO	ENSG00000175643	RMI2	875	rs75060925	rs1061128	3.21093e-125	3.41375e-06	9.40584e-120	0.999996	1.13295e-07	FALSE	FALSE
chr5.131486032.133155138	OneK1K	nk	Natural killer	CRO	ENSG00000125347	IRF1	2182	rs12521868	rs3749834	0	3.29101e-06	0	0.999996	2.50017e-07	FALSE	FALSE
chr5.131486032.133155138	OneK1K	nk	Natural killer	CRO	ENSG00000125347	IRF1	2182	rs12515180	rs3749834	0	3.29101e-06	0	0.999996	2.52885e-07	FALSE	FALSE
chr5.131486032.133155138	OneK1K	nk	Natural killer	CRO	ENSG00000125347	IRF1	2182	rs17622378	rs3749834	0	3.29101e-06	0	0.999996	2.57235e-07	FALSE	FALSE
chr12.55493270.56838590	eQTL_catalogue	QTD000454	Th2	RA	ENSG00000197728	RPS26	1850	rs773125	rs773120	0	1.71079e-06	0	0.999996	1.85361e-06	FALSE	FALSE
chr3.140922870.141917017	eQTL_catalogue	QTD000479	NaiveT	ALG	ENSG00000155893	PXYLP1	2119	rs6785012	rs9819541	0	3.47839e-06	0	0.999996	9.5822e-08	FALSE	FALSE
chr3.140922870.141917017	eQTL_catalogue	QTD000479	NaiveT	ALG	ENSG00000155893	PXYLP1	2119	rs1582874	rs9819541	0	3.47839e-06	0	0.999996	9.75121e-08	FALSE	FALSE
chr3.140922870.141917017	eQTL_catalogue	QTD000479	NaiveT	ALG	ENSG00000155893	PXYLP1	2119	rs6808936	rs9819541	0	3.47839e-06	0	0.999996	9.75518e-08	FALSE	FALSE
chr5.131486032.133155138	OneK1K	nk	Natural killer	T1D	ENSG00000125347	IRF1	2250	rs2188962	rs3749834	1.42992e-91	3.29703e-06	4.33697e-86	0.999996	3.28816e-07	FALSE	FALSE
chr12.55493270.56838590	eQTL_catalogue	QTD000036	Treg	RA	ENSG00000197728	RPS26	1489	rs773125	rs705699	0	1.99167e-62	0	0.999996	3.6393e-06	FALSE	FALSE
chr1.183080910.184096304	eQTL_catalogue	QTD000031	NaiveT	SLE	ENSG00000162704	ARPC5	785	rs3814328	rs1926834	1.64302e-38	3.59645e-06	4.56843e-33	0.999996	4.57926e-08	FALSE	FALSE
chr1.183080910.184096304	eQTL_catalogue	QTD000031	NaiveT	SLE	ENSG00000162704	ARPC5	785	rs116407545	rs1926834	1.05797e-14	3.59645e-06	2.94169e-09	0.999996	5.31552e-08	FALSE	FALSE
chr1.183080910.184096304	eQTL_catalogue	QTD000031	NaiveT	SLE	ENSG00000162704	ARPC5	785	rs2500093	rs1926834	8.59452e-35	3.59645e-06	2.38971e-29	0.999996	7.18803e-08	FALSE	FALSE
chr12.8510213.10272611	OneK1K	cd4nc	NaiveT	HT	ENSG00000003056	M6PR	2756	rs10772137	rs226362	0	0	3.77208e-06	0.999996	6.77458e-10	FALSE	FALSE
chr12.8510213.10272611	OneK1K	cd4nc	NaiveT	HT	ENSG00000003056	M6PR	2756	rs10772137	rs226367	0	0	3.77208e-06	0.999996	6.7575e-10	FALSE	FALSE
chr12.8510213.10272611	OneK1K	cd4nc	NaiveT	HT	ENSG00000003056	M6PR	2756	rs10772137	rs226369	0	0	3.77208e-06	0.999996	6.76464e-10	FALSE	FALSE
chr12.8510213.10272611	OneK1K	cd4nc	NaiveT	HT	ENSG00000003056	M6PR	2756	rs10772137	rs10771357	0	0	3.77208e-06	0.999996	7.67591e-10	FALSE	FALSE
chr12.8510213.10272611	OneK1K	cd4nc	NaiveT	HT	ENSG00000003056	M6PR	2756	rs10772137	rs6487633	0	0	3.77208e-06	0.999996	7.75483e-10	FALSE	FALSE
chr1.2066876.3095046	OneK1K	nk	Natural killer	MS	ENSG00000157873	TNFRSF14	282	rs4870	rs2234161	3.97677e-234	4.06549e-55	9.78175e-180	0.999996	3.8026e-06	FALSE	FALSE
chr18.12304754.13381260	eQTL_catalogue	QTD000031	NaiveT	T1D	ENSG00000128789	PSMG2	3017	rs7234029	rs12964660	0	3.90789e-06	0	0.999996	4.64839e-08	FALSE	FALSE
chr18.12304754.13381260	eQTL_catalogue	QTD000031	NaiveT	T1D	ENSG00000128789	PSMG2	3017	rs9959425	rs12964660	0	3.90789e-06	0	0.999996	4.66318e-08	FALSE	FALSE
chr1.7445978.8923709	OneK1K	cd4nc	NaiveT	VIT	ENSG00000074800	ENO1	1557	rs159960	rs2065603	0	9.93247e-07	0	0.999996	2.96519e-06	FALSE	FALSE
chr18.12304754.13381260	eQTL_catalogue	QTD000031	NaiveT	T1D	ENSG00000128789	PSMG2	3017	rs579052	rs12964660	0	3.90789e-06	0	0.999996	1.0956e-07	FALSE	FALSE
chr12.8510213.10272611	OneK1K	cd4nc	NaiveT	HT	ENSG00000110852	CLEC2B	3193	rs10772137	rs2908700	1.29565e-224	3.19066e-219	4.06075e-06	0.999996	7.21861e-10	FALSE	FALSE
chr12.8510213.10272611	OneK1K	cd4nc	NaiveT	HT	ENSG00000110852	CLEC2B	3193	rs10772137	rs10772219	0	0	4.06075e-06	0.999996	7.38054e-10	FALSE	FALSE
chr12.8510213.10272611	OneK1K	cd4nc	NaiveT	HT	ENSG00000110852	CLEC2B	3193	rs10772137	rs1597098	7.09724e-53	1.74776e-47	4.06075e-06	0.999996	7.6572e-10	FALSE	FALSE
chr12.8510213.10272611	OneK1K	cd4nc	NaiveT	HT	ENSG00000110852	CLEC2B	3193	rs10772137	rs253152	0	0	4.06075e-06	0.999996	7.82249e-10	FALSE	FALSE
chr12.8510213.10272611	OneK1K	cd4nc	NaiveT	HT	ENSG00000110852	CLEC2B	3193	rs10772137	rs253146	0	0	4.06075e-06	0.999996	7.9219e-10	FALSE	FALSE
chr12.8510213.10272611	OneK1K	cd4nc	NaiveT	HT	ENSG00000110852	CLEC2B	3193	rs10772137	rs253147	4.21446e-226	1.03785e-220	4.06075e-06	0.999996	7.93212e-10	FALSE	FALSE
chr18.12304754.13381260	eQTL_catalogue	QTD000031	NaiveT	T1D	ENSG00000128789	PSMG2	3017	rs2847278	rs12964660	0	3.90789e-06	0	0.999996	1.6509e-07	FALSE	FALSE
chr12.8510213.10272611	OneK1K	cd4nc	NaiveT	HT	ENSG00000184293	CLECL1	3283	rs10772137	rs10772083	3.84553e-209	9.44377e-204	4.07201e-06	0.999996	1.19719e-09	FALSE	FALSE
chr12.8510213.10272611	OneK1K	cd4nc	NaiveT	HT	ENSG00000184293	CLECL1	3283	rs10772137	rs4763840	5.30253e-308	1.30218e-302	4.07201e-06	0.999996	1.21019e-09	FALSE	FALSE
chr12.8510213.10272611	OneK1K	cd4nc	NaiveT	HT	ENSG00000184293	CLECL1	3283	rs10772137	rs7956831	0	0	4.07201e-06	0.999996	1.28306e-09	FALSE	FALSE
chr12.8510213.10272611	OneK1K	cd4nc	NaiveT	HT	ENSG00000184293	CLECL1	3283	rs10772137	rs10492166	2.41092e-268	5.92068e-263	4.07201e-06	0.999996	1.57647e-09	FALSE	FALSE
chr12.8510213.10272611	OneK1K	cd4nc	NaiveT	HT	ENSG00000184293	CLECL1	3283	rs10772137	rs10844622	0	0	4.07201e-06	0.999996	1.85116e-09	FALSE	FALSE
chr12.8510213.10272611	OneK1K	cd4nc	NaiveT	HT	ENSG00000184293	CLECL1	3283	rs10772137	rs11052752	1.24045e-70	3.04627e-65	4.07201e-06	0.999996	2.19276e-09	FALSE	FALSE
chr12.8510213.10272611	OneK1K	bin	NaiveB	HT	ENSG00000069493	CLEC2D	3329	rs10772137	rs10743823	1.06691e-98	2.61462e-93	4.08054e-06	0.999996	7.25386e-10	FALSE	FALSE
chr12.8510213.10272611	OneK1K	cd4et	Stimulated T-cells	HT	ENSG00000069493	CLEC2D	3329	rs10772137	rs10161013	0	0	4.08054e-06	0.999996	7.3468e-10	FALSE	FALSE
chr12.8510213.10272611	OneK1K	cd4nc	NaiveT	HT	ENSG00000069493	CLEC2D	3329	rs10772137	rs10161013	0	0	4.08054e-06	0.999996	7.3468e-10	FALSE	FALSE
chr12.8510213.10272611	OneK1K	cd4nc	NaiveT	HT	ENSG00000069493	CLEC2D	3329	rs10772137	rs10743828	3.15518e-109	7.73223e-104	4.08054e-06	0.999996	7.36629e-10	FALSE	FALSE
chr12.8510213.10272611	OneK1K	cd4nc	NaiveT	HT	ENSG00000069493	CLEC2D	3329	rs10772137	rs35974438	1.64495e-81	4.0312e-76	4.08054e-06	0.999996	7.65895e-10	FALSE	FALSE
chr12.8510213.10272611	OneK1K	cd4et	Stimulated T-cells	HT	ENSG00000069493	CLEC2D	3329	rs10772137	rs7312624	3.82429e-19	9.37199e-14	4.08054e-06	0.999996	8.34395e-10	FALSE	FALSE
chr12.8510213.10272611	OneK1K	cd4et	Stimulated T-cells	HT	ENSG00000069493	CLEC2D	3329	rs10772137	rs34623781	2.80359e-210	6.8706e-205	4.08054e-06	0.999996	8.45596e-10	FALSE	FALSE
chr12.8510213.10272611	OneK1K	cd4nc	NaiveT	HT	ENSG00000069493	CLEC2D	3329	rs10772137	rs10772099	0	0	4.08054e-06	0.999996	9.02768e-10	FALSE	FALSE
chr12.8510213.10272611	OneK1K	cd4et	Stimulated T-cells	HT	ENSG00000069493	CLEC2D	3329	rs10772137	rs10772099	0	0	4.08054e-06	0.999996	9.02768e-10	FALSE	FALSE
chr12.8510213.10272611	OneK1K	bin	NaiveB	HT	ENSG00000069493	CLEC2D	3329	rs10772137	rs11052552	6.46359e-60	1.584e-54	4.08054e-06	0.999996	1.05969e-09	FALSE	FALSE
chr12.8510213.10272611	OneK1K	bin	NaiveB	HT	ENSG00000069493	CLEC2D	3329	rs10772137	rs10772083	7.60187683120238e-318	1.86295040581636e-312	4.08054e-06	0.999996	1.19967e-09	FALSE	FALSE
chr12.8510213.10272611	OneK1K	bin	NaiveB	HT	ENSG00000069493	CLEC2D	3329	rs10772137	rs4763840	1.48804865103308e-317	3.64667969809771e-312	4.08054e-06	0.999996	1.21271e-09	FALSE	FALSE
chr12.8510213.10272611	OneK1K	bin	NaiveB	HT	ENSG00000069493	CLEC2D	3329	rs10772137	rs7956831	0	0	4.08054e-06	0.999996	1.28567e-09	FALSE	FALSE
chr12.8510213.10272611	OneK1K	bin	NaiveB	HT	ENSG00000069493	CLEC2D	3329	rs10772137	rs7968401	1.24647e-153	3.05467e-148	4.08054e-06	0.999996	1.42441e-09	FALSE	FALSE
chr12.8510213.10272611	OneK1K	bin	NaiveB	HT	ENSG00000069493	CLEC2D	3329	rs10772137	rs741200	4.06155e-81	9.95343e-76	4.08054e-06	0.999996	1.54443e-09	FALSE	FALSE
chr12.8510213.10272611	OneK1K	bin	NaiveB	HT	ENSG00000069493	CLEC2D	3329	rs10772137	rs10492166	0	0	4.08054e-06	0.999996	1.57966e-09	FALSE	FALSE
chr12.8510213.10272611	OneK1K	bin	NaiveB	HT	ENSG00000069493	CLEC2D	3329	rs10772137	rs10492165	1.75046e-82	4.28975e-77	4.08054e-06	0.999996	1.89767e-09	FALSE	FALSE
chr12.8510213.10272611	OneK1K	cd4nc	NaiveT	HT	ENSG00000069493	CLEC2D	3329	rs10772137	rs12820281	0	0	4.08054e-06	0.999996	1.95416e-09	FALSE	FALSE
chr12.8510213.10272611	OneK1K	cd4et	Stimulated T-cells	HT	ENSG00000069493	CLEC2D	3329	rs10772137	rs12820281	4.53818e-151	1.11215e-145	4.08054e-06	0.999996	1.95416e-09	FALSE	FALSE
chr12.8510213.10272611	OneK1K	cd4nc	NaiveT	HT	ENSG00000069493	CLEC2D	3329	rs10772137	rs59016059	0	0	4.08054e-06	0.999996	2.29821e-09	FALSE	FALSE
chr12.8510213.10272611	OneK1K	cd4et	Stimulated T-cells	HT	ENSG00000069493	CLEC2D	3329	rs10772137	rs59016059	2.39087e-124	5.85918e-119	4.08054e-06	0.999996	2.29821e-09	FALSE	FALSE
chr3.140922870.141917017	eQTL_catalogue	QTD000479	NaiveT	ALG	ENSG00000155893	PXYLP1	2119	rs6785012	rs2311734	0	3.95554e-06	0	0.999996	1.54365e-07	FALSE	FALSE
chr18.12304754.13381260	eQTL_catalogue	QTD000031	NaiveT	T1D	ENSG00000128789	PSMG2	3017	rs34920518	rs12964660	6.58138087018958e-315	3.90789e-06	0	0.999996	2.04106e-07	FALSE	FALSE
chr3.140922870.141917017	eQTL_catalogue	QTD000479	NaiveT	ALG	ENSG00000155893	PXYLP1	2119	rs1582874	rs2311734	0	3.95554e-06	0	0.999996	1.56944e-07	FALSE	FALSE
chr3.140922870.141917017	eQTL_catalogue	QTD000479	NaiveT	ALG	ENSG00000155893	PXYLP1	2119	rs6808936	rs2311734	0	3.95554e-06	0	0.999996	1.57743e-07	FALSE	FALSE
chr12.8510213.10272611	OneK1K	cd4et	Stimulated T-cells	HT	ENSG00000069493	CLEC2D	3329	rs10772137	rs10772060	3.36098e-137	8.23658e-132	4.08054e-06	0.999996	4.48172e-08	FALSE	FALSE
chr12.8510213.10272611	OneK1K	cd4et	Stimulated T-cells	T1D	ENSG00000139187	KLRG1	2963	rs61915472	rs12369816	1.91575e-63	4.17495e-06	4.58866e-58	0.999996	1.48667e-08	FALSE	FALSE
chr12.8510213.10272611	OneK1K	cd4et	Stimulated T-cells	T1D	ENSG00000139187	KLRG1	2963	rs7956831	rs12369816	3.05418e-66	4.17495e-06	7.31545e-61	0.999996	1.4946e-08	FALSE	FALSE
chr12.8510213.10272611	OneK1K	cd4et	Stimulated T-cells	T1D	ENSG00000139187	KLRG1	2963	rs10492166	rs12369816	0	4.17495e-06	0	0.999996	1.5103e-08	FALSE	FALSE
chr12.8510213.10272611	OneK1K	cd4et	Stimulated T-cells	T1D	ENSG00000139187	KLRG1	2963	rs4763840	rs12369816	3.24701e-133	4.17495e-06	7.77732e-128	0.999996	1.84899e-08	FALSE	FALSE
chr12.8510213.10272611	OneK1K	cd4et	Stimulated T-cells	T1D	ENSG00000139187	KLRG1	2963	rs11052752	rs12369816	3.80038e-22	4.17495e-06	9.10279e-17	0.999996	2.01204e-08	FALSE	FALSE
chr12.8510213.10272611	OneK1K	cd4et	Stimulated T-cells	T1D	ENSG00000139187	KLRG1	2963	rs10844622	rs12369816	3.34003e-131	4.17495e-06	8.00013e-126	0.999996	2.04368e-08	FALSE	FALSE
chr12.8510213.10272611	OneK1K	cd4et	Stimulated T-cells	T1D	ENSG00000139187	KLRG1	2963	rs7968401	rs12369816	1.05896e-53	4.17495e-06	2.53645e-48	0.999996	3.44345e-08	FALSE	FALSE
chr12.8510213.10272611	OneK1K	cd4et	Stimulated T-cells	T1D	ENSG00000139187	KLRG1	2963	rs10772083	rs12369816	1.52523e-144	4.17495e-06	3.65328e-139	0.999996	4.74179e-08	FALSE	FALSE
chr2.101811370.102950847	eQTL_catalogue	QTD000509	Natural killer	CEL	ENSG00000115604	IL18R1	353	rs12998521	rs13015714	3.00008e-54	4.33375e-06	6.92258e-49	0.999996	1.02816e-07	FALSE	FALSE
chr2.229751911.230721324	OneK1K	cd4nc	NaiveT	CRO	ENSG00000185404	SP140L	2353	rs7557418	rs720977	0	4.47134e-06	0	0.999996	2.21793e-08	FALSE	FALSE
chr2.229751911.230721324	OneK1K	cd4nc	NaiveT	CRO	ENSG00000185404	SP140L	2353	rs7563433	rs720977	0	4.47134e-06	0	0.999996	2.23308e-08	FALSE	FALSE
chr2.229751911.230721324	OneK1K	cd4nc	NaiveT	CRO	ENSG00000185404	SP140L	2353	rs28445040	rs720977	0	4.47134e-06	0	0.999996	2.70702e-08	FALSE	FALSE
chr2.229751911.230721324	OneK1K	cd4nc	NaiveT	CRO	ENSG00000185404	SP140L	2353	rs13426106	rs720977	0	4.47134e-06	0	0.999995	2.88956e-08	FALSE	FALSE
chr19.9873062.10909739	OneK1K	cd4nc	NaiveT	PSO	ENSG00000076662	ICAM3	223	rs91755	rs281415	4.72213e-26	4.55002e-06	1.03782e-20	0.999995	1.67582e-08	FALSE	FALSE
chr3.27225122.28221940	OneK1K	nk	Natural killer	RA	ENSG00000187118	CMC1	1987	rs3806624	rs6551228	0	4.54175e-06	0	0.999995	4.07787e-08	FALSE	FALSE
chr3.27225122.28221940	OneK1K	nk	Natural killer	RA	ENSG00000187118	CMC1	1987	rs4680838	rs6551228	0	4.54175e-06	0	0.999995	4.6757e-08	FALSE	FALSE
chr3.27225122.28221940	OneK1K	nk	Natural killer	RA	ENSG00000187118	CMC1	1987	rs9880772	rs6551228	0	4.54175e-06	0	0.999995	4.80954e-08	FALSE	FALSE
chr19.9873062.10909739	OneK1K	cd4nc	NaiveT	PSO	ENSG00000076662	ICAM3	223	rs2304256	rs281415	1.95722e-20	4.55002e-06	4.30154e-15	0.999995	5.02059e-08	FALSE	FALSE
chr3.27225122.28221940	OneK1K	nk	Natural killer	RA	ENSG00000187118	CMC1	1987	rs1353286	rs6551228	0	4.54175e-06	0	0.999995	7.02046e-08	TRUE	FALSE
chr12.5840605.6890350	eQTL_catalogue	QTD000031	NaiveT	MS	ENSG00000139190	VAMP1	258	rs12296430	rs2532520	4.62979e-12	3.20271e-06	1.44558e-06	0.999995	3.70453e-08	FALSE	FALSE
chr12.55493270.56838590	eQTL_catalogue	QTD000454	Th2	T1D	ENSG00000197728	RPS26	2156	rs10876864	rs2640562	0	4.70472e-06	0	0.999995	6.11383e-08	FALSE	FALSE
chr12.55493270.56838590	eQTL_catalogue	QTD000454	Th2	T1D	ENSG00000197728	RPS26	2156	rs11171710	rs2640562	1.49998e-197	4.70472e-06	3.18823e-192	0.999995	6.26294e-08	FALSE	FALSE
chr12.55493270.56838590	eQTL_catalogue	QTD000454	Th2	T1D	ENSG00000197728	RPS26	2156	rs4759229	rs2640562	2.23039e-263	4.70472e-06	4.74073e-258	0.999995	6.61445e-08	FALSE	FALSE
chr12.55493270.56838590	eQTL_catalogue	QTD000454	Th2	T1D	ENSG00000197728	RPS26	2156	rs7305461	rs2640562	9.42109e-189	4.70472e-06	2.00247e-183	0.999995	7.26484e-08	FALSE	FALSE
chr12.55493270.56838590	eQTL_catalogue	QTD000454	Th2	T1D	ENSG00000197728	RPS26	2156	rs10876863	rs2640562	9.8445e-200	4.70472e-06	2.09246e-194	0.999995	7.55567e-08	FALSE	FALSE
chr1.183080910.184096304	eQTL_catalogue	QTD000031	NaiveT	SLE	ENSG00000116701	NCF2	785	rs116407545	rs1926834	1.28251e-14	4.35976e-06	2.94168e-09	0.999995	4.30738e-07	FALSE	FALSE
chr16.29646221.31786357	eQTL_catalogue	QTD000439	T follicular helper cells	MS	ENSG00000090238	YPEL3	288	rs4609871	rs11865086	2.00079e-67	4.77857e-06	4.18699e-62	0.999995	1.17457e-07	FALSE	FALSE
chr11.1674191.2670270	eQTL_catalogue	QTD000484	Stimulated T-cells	T1D	ENSG00000130595	TNNT3	2912	rs7110099	rs11041701	0	4.88955e-06	8.67431054403477e-320	0.999995	5.80954e-08	FALSE	FALSE
chr11.1674191.2670270	eQTL_catalogue	QTD000484	Stimulated T-cells	T1D	ENSG00000130595	TNNT3	2912	rs60042129	rs11041701	0	4.88955e-06	0	0.999995	7.27247e-08	FALSE	FALSE
chr11.1674191.2670270	eQTL_catalogue	QTD000484	Stimulated T-cells	T1D	ENSG00000130595	TNNT3	2912	rs11564696	rs11041701	0	4.88955e-06	0	0.999995	7.31335e-08	FALSE	FALSE
chr16.29646221.31786357	eQTL_catalogue	QTD000439	T follicular helper cells	MS	ENSG00000090238	YPEL3	288	rs4283241	rs11865086	1.24055e-23	4.77857e-06	2.59606e-18	0.999995	1.98663e-07	FALSE	FALSE
chr11.1674191.2670270	eQTL_catalogue	QTD000484	Stimulated T-cells	T1D	ENSG00000130595	TNNT3	2912	rs11564725	rs11041701	0	4.88955e-06	0	0.999995	1.1936e-07	FALSE	FALSE
chr12.5840605.6890350	eQTL_catalogue	QTD000031	NaiveT	MS	ENSG00000139190	VAMP1	258	rs11064145	rs917634	3.28809e-14	6.53916e-09	5.02828e-06	0.999995	3.32394e-09	FALSE	FALSE
chr10.5559703.6842255	eQTL_catalogue	QTD000031	NaiveT	T1D	ENSG00000170525	PFKFB3	5154	rs1983890	rs616246	2.04985e-27	5.03261e-06	4.07311e-22	0.999995	4.43758e-08	FALSE	FALSE
chr10.5559703.6842255	eQTL_catalogue	QTD000031	NaiveT	T1D	ENSG00000170525	PFKFB3	5154	rs7090530	rs616246	4.25009e-307	5.03261e-06	8.44504e-302	0.999995	4.70667e-08	FALSE	FALSE
chr10.5559703.6842255	eQTL_catalogue	QTD000031	NaiveT	T1D	ENSG00000170525	PFKFB3	5154	rs1887027	rs616246	2.89491e-96	5.03261e-06	5.75226e-91	0.999995	5.06551e-08	FALSE	FALSE
chr10.5559703.6842255	eQTL_catalogue	QTD000031	NaiveT	T1D	ENSG00000170525	PFKFB3	5154	rs3118470	rs616246	2.62918e-63	5.03261e-06	5.22425e-58	0.999995	5.35762e-08	FALSE	FALSE
chr10.5559703.6842255	eQTL_catalogue	QTD000031	NaiveT	T1D	ENSG00000170525	PFKFB3	5154	rs61839660	rs616246	3.43734e-31	5.03261e-06	6.83009e-26	0.999995	6.02447e-08	FALSE	FALSE
chr10.5559703.6842255	eQTL_catalogue	QTD000031	NaiveT	T1D	ENSG00000170525	PFKFB3	5154	rs11256442	rs616246	2.2741e-46	5.03261e-06	4.5187e-41	0.999995	7.20038e-08	FALSE	FALSE
chr2.101811370.102950847	eQTL_catalogue	QTD000509	Natural killer	CEL	ENSG00000115604	IL18R1	353	rs1921622	rs13015714	9.08964e-26	4.33374e-06	2.0974e-20	0.999995	7.71358e-07	FALSE	FALSE
chr10.5559703.6842255	eQTL_catalogue	QTD000031	NaiveT	T1D	ENSG00000170525	PFKFB3	5154	rs12254050	rs616246	6.04751e-26	5.03261e-06	1.20166e-20	0.999995	7.83656e-08	FALSE	FALSE
chr10.5559703.6842255	eQTL_catalogue	QTD000031	NaiveT	T1D	ENSG00000170525	PFKFB3	5154	rs706779	rs616246	2.49941e-183	5.03261e-06	4.96639e-178	0.999995	1.00613e-07	FALSE	FALSE
chr12.55493270.56838590	eQTL_catalogue	QTD000454	Th2	T1D	ENSG00000197728	RPS26	2156	rs10783779	rs2640562	8.58202e-42	4.70472e-06	1.82412e-36	0.999995	4.51275e-07	FALSE	FALSE
chr11.118198674.119399072	eQTL_catalogue	QTD000031	NaiveT	MS	ENSG00000278376	ENSG00000278376	415	rs523604	rs7125115	1.04832e-15	1.39372e-06	7.52165e-10	0.999995	3.78507e-06	FALSE	FALSE
chr10.5559703.6842255	eQTL_catalogue	QTD000031	NaiveT	T1D	ENSG00000170525	PFKFB3	5154	rs11256448	rs616246	0	5.03261e-06	0	0.999995	1.64492e-07	FALSE	FALSE
chr10.5559703.6842255	eQTL_catalogue	QTD000031	NaiveT	T1D	ENSG00000170525	PFKFB3	5154	rs706781	rs616246	6.73778e-261	5.03261e-06	1.33882e-255	0.999995	1.7314e-07	FALSE	FALSE
chr1.183080910.184096304	eQTL_catalogue	QTD000031	NaiveT	SLE	ENSG00000116701	NCF2	785	rs2500093	rs1926834	1.04186e-34	4.35976e-06	2.38971e-29	0.999995	1.07508e-06	FALSE	FALSE
chr16.29646221.31786357	eQTL_catalogue	QTD000439	T follicular helper cells	MS	ENSG00000090238	YPEL3	288	rs12927190	rs11865086	1.05155e-39	4.77857e-06	2.20053e-34	0.999995	6.57261e-07	FALSE	FALSE
chr12.55493270.56838590	eQTL_catalogue	QTD000459	Th17	T1D	ENSG00000197728	RPS26	2156	rs7305461	rs10876864	1.59371e-226	7.9587e-44	2.00247e-183	0.999995	5.44897e-06	FALSE	FALSE
chr3.45386223.46702957	eQTL_catalogue	QTD000409	Monocytes	CEL	ENSG00000223552	CCR5AS	227	rs4413345	rs1979672	1.32194e-35	2.42636e-30	5.4482e-06	0.999995	4.9273e-09	FALSE	FALSE
chr3.45386223.46702957	eQTL_catalogue	QTD000409	Monocytes	CEL	ENSG00000223552	CCR5AS	227	rs4413345	rs6810232	2.13645e-20	3.92137e-15	5.4482e-06	0.999995	1.64547e-08	FALSE	FALSE
chr5.150366222.151578099	OneK1K	cd4nc	NaiveT	IBD	ENSG00000164587	RPS14	2073	rs10875559	rs2245384	0	5.45771e-06	0	0.999995	1.97181e-08	FALSE	FALSE
chr5.150366222.151578099	OneK1K	cd4nc	NaiveT	IBD	ENSG00000164587	RPS14	2073	rs59531858	rs2245384	0	5.45771e-06	0	0.999995	1.97181e-08	FALSE	FALSE
chr5.150366222.151578099	OneK1K	cd4nc	NaiveT	IBD	ENSG00000164587	RPS14	2073	rs59531858	rs2245384	9.47076e-137	5.45771e-06	1.73529e-131	0.999995	1.97192e-08	FALSE	FALSE
chr3.45386223.46702957	eQTL_catalogue	QTD000409	Monocytes	CEL	ENSG00000223552	CCR5AS	227	rs4413345	rs7645716	2.27573e-45	4.17701e-40	5.4482e-06	0.999994	6.32933e-08	FALSE	FALSE
chr12.8510213.10272611	OneK1K	cd4nc	NaiveT	HT	ENSG00000069493	CLEC2D	3329	rs10772137	rs10772093	8.92620236410058e-312	2.1875e-306	4.08053e-06	0.999994	1.43258e-06	FALSE	FALSE
chr12.8510213.10272611	OneK1K	cd4et	Stimulated T-cells	HT	ENSG00000069493	CLEC2D	3329	rs10772137	rs10772093	2.36792e-146	5.80293e-141	4.08053e-06	0.999994	1.43258e-06	FALSE	FALSE
chr12.55493270.56838590	eQTL_catalogue	QTD000454	Th2	T1D	ENSG00000197728	RPS26	2156	rs705699	rs2640562	2.19779e-151	4.70471e-06	4.67143e-146	0.999994	9.74826e-07	FALSE	FALSE
chr3.45386223.46702957	eQTL_catalogue	QTD000409	Monocytes	CEL	ENSG00000223552	CCR5AS	227	rs4413345	rs9853223	1.77364e-12	3.25545e-07	5.4482e-06	0.999994	1.41068e-08	FALSE	FALSE
chr2.101811370.102950847	eQTL_catalogue	QTD000509	Natural killer	CEL	ENSG00000115604	IL18R1	353	rs4851004	rs13015714	1.16883e-16	4.33374e-06	2.69702e-11	0.999994	1.48477e-06	FALSE	FALSE
chr12.8510213.10272611	eQTL_catalogue	QTD000439	T follicular helper cells	HT	ENSG00000256582	ENSG00000256582	4362	rs10492166	rs11052752	3.52617e-221	1.10544e-08	3.18982e-213	0.999994	5.98001e-06	FALSE	FALSE
chr3.45386223.46702957	eQTL_catalogue	QTD000021	Monocytes	CEL	ENSG00000223552	CCR5AS	227	rs4413345	rs1979672	1.98554e-103	3.29689e-98	6.02243e-06	0.999994	5.44628e-09	FALSE	FALSE
chr3.45386223.46702957	eQTL_catalogue	QTD000021	Monocytes	CEL	ENSG00000223552	CCR5AS	227	rs4413345	rs6441961	2.51556e-20	4.17695e-15	6.02243e-06	0.999994	6.07757e-09	FALSE	FALSE
chr3.45386223.46702957	eQTL_catalogue	QTD000021	Monocytes	CEL	ENSG00000223552	CCR5AS	227	rs4413345	rs737452	4.49703e-29	7.46708e-24	6.02243e-06	0.999994	6.39644e-09	FALSE	FALSE
chr3.45386223.46702957	eQTL_catalogue	QTD000021	Monocytes	CEL	ENSG00000223552	CCR5AS	227	rs4413345	rs9839623	2.53146e-103	4.20336e-98	6.02243e-06	0.999994	1.44788e-08	FALSE	FALSE
chr1.7445978.8923709	OneK1K	cd4nc	NaiveT	VIT	ENSG00000074800	ENO1	1557	rs301804	rs301818	0	4.44778e-67	0	0.999994	6.0841e-06	FALSE	FALSE
chr3.45386223.46702957	eQTL_catalogue	QTD000021	Monocytes	CEL	ENSG00000223552	CCR5AS	227	rs4413345	rs13096142	1.81493e-18	3.01359e-13	6.02243e-06	0.999994	9.29055e-08	FALSE	FALSE
chr3.45386223.46702957	eQTL_catalogue	QTD000021	Monocytes	CEL	ENSG00000223552	CCR5AS	227	rs4413345	rs1546077	7.60963e-16	1.26354e-10	6.02243e-06	0.999994	1.3051e-07	FALSE	FALSE
chr11.133399.1123023	eQTL_catalogue	QTD000409	Monocytes	SLE	ENSG00000177042	TMEM80	4229	rs1870723	rs7949932	0	0	3.02183e-08	0.999994	6.1522e-06	FALSE	FALSE
chr3.45386223.46702957	eQTL_catalogue	QTD000464	Treg memory/activated	CEL	ENSG00000160791	CCR5	231	rs4413345	rs7645716	1.4131e-26	2.30391e-21	6.13345e-06	0.999994	6.80072e-08	FALSE	FALSE
chr1.183080910.184096304	eQTL_catalogue	QTD000031	NaiveT	SLE	ENSG00000116701	NCF2	785	rs3814328	rs1926834	1.99173e-38	4.35975e-06	4.56842e-33	0.999994	1.86647e-06	FALSE	FALSE
chr16.29646221.31786357	eQTL_catalogue	QTD000439	T follicular helper cells	MS	ENSG00000090238	YPEL3	288	rs7204270	rs11865086	1.4787e-12	4.77857e-06	3.09443e-07	0.999994	1.38642e-06	FALSE	FALSE
chr3.45386223.46702957	eQTL_catalogue	QTD000409	Monocytes	CEL	ENSG00000223552	CCR5AS	227	rs4413345	rs1027241	1.05061e-102	1.92835e-97	5.44819e-06	0.999993	1.19199e-06	FALSE	FALSE
chr3.45386223.46702957	eQTL_catalogue	QTD000464	Treg memory/activated	CEL	ENSG00000160791	CCR5	231	rs6441961	rs4413345	3.91546e-13	6.72464e-06	5.82252e-08	0.999993	1.28889e-07	FALSE	FALSE
chr11.1674191.2670270	eQTL_catalogue	QTD000484	Stimulated T-cells	T1D	ENSG00000130595	TNNT3	2912	rs689	rs11041701	0	4.88954e-06	0	0.999993	2.1641e-06	FALSE	FALSE
chr19.49117386.50157910	eQTL_catalogue	QTD000031	NaiveT	VIT	ENSG00000161618	ALDH16A1	2888	rs61187538	rs7251	0	7.01413e-06	0	0.999993	6.28803e-08	FALSE	FALSE
chr12.8510213.10272611	OneK1K	bmem	B mem/GCB	T1D	ENSG00000184293	CLECL1	3287	rs10492166	rs35974438	0	7.30003e-09	0	0.999993	7.07222e-06	TRUE	FALSE
chr19.49117386.50157910	eQTL_catalogue	QTD000031	NaiveT	VIT	ENSG00000161618	ALDH16A1	2888	rs11883129	rs7251	0	7.01413e-06	0	0.999993	6.55179e-08	FALSE	FALSE
chr9.120623843.121217503	DICE	NK	Natural killer	RA	ENSG00000226752	PSMD5-AS1	787	rs9886724	rs4837807	0	1.62106e-06	0	0.999993	5.4622e-06	FALSE	FALSE
chr19.49117386.50157910	eQTL_catalogue	QTD000031	NaiveT	VIT	ENSG00000161618	ALDH16A1	2888	rs10415880	rs7251	0	7.01413e-06	0	0.999993	9.00597e-08	FALSE	FALSE
chr19.49117386.50157910	eQTL_catalogue	QTD000031	NaiveT	VIT	ENSG00000161618	ALDH16A1	2888	rs8107392	rs7251	0	7.01413e-06	0	0.999993	9.02306e-08	FALSE	FALSE
chr19.49117386.50157910	eQTL_catalogue	QTD000031	NaiveT	VIT	ENSG00000161618	ALDH16A1	2888	rs863277	rs7251	0	7.01413e-06	0	0.999993	1.0721e-07	FALSE	FALSE
chr16.50226034.51220788	OneK1K	nk	Natural killer	CRO	ENSG00000121274	PAPD5	1377	rs62029864	rs6500310	0	7.11672e-06	0	0.999993	3.30319e-08	FALSE	FALSE
chr16.50226034.51220788	OneK1K	nk	Natural killer	CRO	ENSG00000121274	PAPD5	1377	rs2076756	rs6500310	0	7.11672e-06	0	0.999993	3.36756e-08	FALSE	FALSE
chr16.50226034.51220788	OneK1K	nk	Natural killer	CRO	ENSG00000121274	PAPD5	1377	rs749910	rs6500310	0	7.11672e-06	0	0.999993	3.37883e-08	FALSE	FALSE
chr19.49117386.50157910	eQTL_catalogue	QTD000031	NaiveT	VIT	ENSG00000161618	ALDH16A1	2888	rs11083980	rs7251	0	7.01413e-06	0	0.999993	1.69638e-07	FALSE	FALSE
chr11.63754699.64867279	eQTL_catalogue	QTD000484	Stimulated T-cells	T1D	ENSG00000173113	TRMT112	1857	rs61886886	rs28395880	0	7.06655e-06	0	0.999993	1.53873e-07	FALSE	FALSE
chr11.63754699.64867279	eQTL_catalogue	QTD000484	Stimulated T-cells	T1D	ENSG00000173113	TRMT112	1857	rs11601860	rs28395880	0	7.06655e-06	0	0.999993	1.55243e-07	FALSE	FALSE
chr11.63754699.64867279	eQTL_catalogue	QTD000484	Stimulated T-cells	T1D	ENSG00000173113	TRMT112	1857	rs574835	rs28395880	0	7.06655e-06	0	0.999993	1.62047e-07	FALSE	FALSE
chr2.101811370.102950847	eQTL_catalogue	QTD000036	Treg	ALG	ENSG00000115604	IL18R1	2652	rs72823635	rs2310243	0	7.16272e-06	0	0.999993	7.22724e-08	FALSE	FALSE
chr2.101811370.102950847	eQTL_catalogue	QTD000036	Treg	ALG	ENSG00000115604	IL18R1	2652	rs10179458	rs2310243	0	7.16272e-06	0	0.999993	7.22724e-08	FALSE	FALSE
chr11.63754699.64867279	eQTL_catalogue	QTD000484	Stimulated T-cells	T1D	ENSG00000173113	TRMT112	1857	rs118002009	rs28395880	0	7.06655e-06	0	0.999993	1.8953e-07	FALSE	FALSE
chr11.63754699.64867279	eQTL_catalogue	QTD000484	Stimulated T-cells	T1D	ENSG00000173113	TRMT112	1857	rs615540	rs28395880	2.70182e-131	7.06655e-06	3.82337e-126	0.999993	1.9082e-07	FALSE	FALSE
chr3.45386223.46702957	eQTL_catalogue	QTD000021	Monocytes	CEL	ENSG00000223552	CCR5AS	227	rs4413345	rs1027241	1.77829e-46	2.95277e-41	6.02243e-06	0.999993	1.23544e-06	FALSE	FALSE
chr11.63754699.64867279	eQTL_catalogue	QTD000484	Stimulated T-cells	T1D	ENSG00000173113	TRMT112	1857	rs117660951	rs28395880	0	7.06655e-06	0	0.999993	1.9271e-07	FALSE	FALSE
chr11.63754699.64867279	eQTL_catalogue	QTD000484	Stimulated T-cells	T1D	ENSG00000173113	TRMT112	1857	rs143680275	rs28395880	0	7.06655e-06	0	0.999993	1.9471e-07	FALSE	FALSE
chr11.63754699.64867279	eQTL_catalogue	QTD000484	Stimulated T-cells	T1D	ENSG00000173113	TRMT112	1857	rs11231772	rs28395880	0	7.06655e-06	0	0.999993	1.9724e-07	FALSE	FALSE
chr19.49117386.50157910	eQTL_catalogue	QTD000036	Treg	VIT	ENSG00000161618	ALDH16A1	2367	rs10407029	rs3760670	0	7.22963e-06	0	0.999993	7.28914e-08	FALSE	FALSE
chr19.49117386.50157910	eQTL_catalogue	QTD000036	Treg	VIT	ENSG00000161618	ALDH16A1	2367	rs35279796	rs3760670	0	7.22963e-06	0	0.999993	7.3193e-08	FALSE	FALSE
chr19.49117386.50157910	eQTL_catalogue	QTD000036	Treg	VIT	ENSG00000161618	ALDH16A1	2367	rs7251	rs3760670	0	7.22963e-06	0	0.999993	7.3826e-08	FALSE	FALSE
chr19.49117386.50157910	eQTL_catalogue	QTD000036	Treg	VIT	ENSG00000161618	ALDH16A1	2367	rs863277	rs3760670	0	7.22963e-06	0	0.999993	7.42308e-08	FALSE	FALSE
chr19.49117386.50157910	eQTL_catalogue	QTD000036	Treg	VIT	ENSG00000161618	ALDH16A1	2367	rs2082481	rs3760670	0	7.22963e-06	0	0.999993	7.44209e-08	FALSE	FALSE
chr9.120623843.121217503	DICE	NK	Natural killer	RA	ENSG00000226752	PSMD5-AS1	787	rs10760130	rs4837807	0	1.62106e-06	0	0.999993	5.68633e-06	FALSE	FALSE
chr19.49117386.50157910	eQTL_catalogue	QTD000036	Treg	VIT	ENSG00000161618	ALDH16A1	2367	rs2288921	rs3760670	0	7.22963e-06	0	0.999993	1.00958e-07	FALSE	FALSE
chr19.49117386.50157910	eQTL_catalogue	QTD000036	Treg	VIT	ENSG00000161618	ALDH16A1	2367	rs11883129	rs3760670	0	7.22963e-06	0	0.999993	1.27401e-07	FALSE	FALSE
chr3.45386223.46702957	eQTL_catalogue	QTD000464	Treg memory/activated	CEL	ENSG00000160791	CCR5	231	rs4413345	rs1027241	1.36262e-39	2.22161e-34	6.13344e-06	0.999993	1.24337e-06	FALSE	FALSE
chr19.49117386.50157910	eQTL_catalogue	QTD000036	Treg	VIT	ENSG00000161618	ALDH16A1	2367	rs10415880	rs3760670	0	7.22963e-06	0	0.999993	1.62889e-07	FALSE	FALSE
chr11.63754699.64867279	eQTL_catalogue	QTD000484	Stimulated T-cells	T1D	ENSG00000173113	TRMT112	1857	rs4930155	rs28395880	5.0021e-102	7.06655e-06	7.0785e-97	0.999993	3.38048e-07	FALSE	FALSE
chr11.63754699.64867279	eQTL_catalogue	QTD000484	Stimulated T-cells	T1D	ENSG00000173113	TRMT112	1857	rs475032	rs28395880	1.91181e-68	7.06655e-06	2.70542e-63	0.999993	3.5794e-07	FALSE	FALSE
chr18.12304754.13381260	eQTL_catalogue	QTD000031	NaiveT	T1D	ENSG00000101639	CEP192	3017	rs7234029	rs6505774	0	7.24361e-06	0	0.999993	2.10333e-07	FALSE	FALSE
chr18.12304754.13381260	eQTL_catalogue	QTD000031	NaiveT	T1D	ENSG00000101639	CEP192	3017	rs9959425	rs6505774	0	7.24361e-06	0	0.999993	2.13025e-07	FALSE	FALSE
chr2.101811370.102950847	eQTL_catalogue	QTD000036	Treg	CEL	ENSG00000115604	IL18R1	352	rs4851004	rs12998521	1.96183e-16	7.37268e-06	2.66092e-11	0.999992	1.84778e-07	FALSE	FALSE
chr18.12304754.13381260	eQTL_catalogue	QTD000031	NaiveT	T1D	ENSG00000101639	CEP192	3017	rs2847278	rs6505774	0	7.24361e-06	0	0.999992	3.5075e-07	FALSE	FALSE
chr18.12304754.13381260	eQTL_catalogue	QTD000031	NaiveT	T1D	ENSG00000101639	CEP192	3017	rs34920518	rs6505774	1.21991622902096e-314	7.24361e-06	0	0.999992	3.7794e-07	FALSE	FALSE
chr19.49117386.50157910	eQTL_catalogue	QTD000036	Treg	VIT	ENSG00000161618	ALDH16A1	2367	rs61187538	rs3760670	0	7.22963e-06	0	0.999992	4.11695e-07	FALSE	FALSE
chr18.12304754.13381260	eQTL_catalogue	QTD000031	NaiveT	T1D	ENSG00000101639	CEP192	3017	rs579052	rs6505774	0	7.24361e-06	0	0.999992	4.03578e-07	FALSE	FALSE
chr2.101811370.102950847	eQTL_catalogue	QTD000036	Treg	CEL	ENSG00000115604	IL18R1	352	rs917997	rs12998521	7.76008e-34	7.37268e-06	1.05254e-28	0.999992	3.85052e-07	FALSE	FALSE
chr12.55493270.56838590	eQTL_catalogue	QTD000021	Monocytes	T1D	ENSG00000139531	SUOX	2268	rs4332553	rs2271192	2.64146e-41	7.80552e-06	3.38407e-36	0.999992	1.65921e-07	FALSE	FALSE
chr12.55493270.56838590	eQTL_catalogue	QTD000021	Monocytes	T1D	ENSG00000139531	SUOX	2268	rs705699	rs2271192	1.70135e-103	7.80552e-06	2.17966e-98	0.999992	1.69751e-07	FALSE	FALSE
chr12.55493270.56838590	eQTL_catalogue	QTD000021	Monocytes	T1D	ENSG00000139531	SUOX	2268	rs4759229	rs2271192	1.33585e-246	7.80551e-06	1.7114e-241	0.999992	2.40775e-07	FALSE	FALSE
chr2.101811370.102950847	eQTL_catalogue	QTD000479	NaiveT	CEL	ENSG00000115604	IL18R1	353	rs4851004	rs17026974	2.14585e-16	7.95632e-06	2.69702e-11	0.999992	9.35379e-08	FALSE	FALSE
chr12.55493270.56838590	eQTL_catalogue	QTD000021	Monocytes	T1D	ENSG00000139531	SUOX	2268	rs10876864	rs2271192	4.42282e-67	7.80551e-06	5.66622e-62	0.999992	3.51186e-07	FALSE	FALSE
chr11.118198674.119399072	eQTL_catalogue	QTD000439	T follicular helper cells	RA	ENSG00000255422	ENSG00000255422	2174	rs6589685	rs570371	0	7.7683e-06	0	0.999992	4.04838e-07	FALSE	FALSE
chr11.118198674.119399072	eQTL_catalogue	QTD000439	T follicular helper cells	RA	ENSG00000255422	ENSG00000255422	2174	rs76409436	rs570371	0	7.7683e-06	0	0.999992	4.24247e-07	FALSE	FALSE
chr11.118198674.119399072	eQTL_catalogue	QTD000439	T follicular helper cells	RA	ENSG00000255422	ENSG00000255422	2174	rs55894437	rs570371	0	7.7683e-06	0	0.999992	4.43099e-07	FALSE	FALSE
chr11.118198674.119399072	eQTL_catalogue	QTD000439	T follicular helper cells	RA	ENSG00000255422	ENSG00000255422	2174	rs12364971	rs570371	0	7.7683e-06	0	0.999992	4.69805e-07	FALSE	FALSE
chr12.5840605.6890350	eQTL_catalogue	QTD000031	NaiveT	MS	ENSG00000139190	VAMP1	258	rs11064145	rs2532520	1.61041e-11	3.20269e-06	5.02826e-06	0.999992	5.42075e-08	FALSE	FALSE
chr11.118198674.119399072	eQTL_catalogue	QTD000439	T follicular helper cells	RA	ENSG00000255422	ENSG00000255422	2174	rs11217006	rs570371	0	7.7683e-06	0	0.999992	5.66494e-07	FALSE	FALSE
chr19.9873062.10909739	eQTL_catalogue	QTD000409	Monocytes	SLE	ENSG00000076662	ICAM3	3436	rs7259116	rs7409490	1.93894e-43	3.91296e-37	4.95513e-07	0.999992	7.96703e-06	FALSE	FALSE
chr1.206177958.207279138	eQTL_catalogue	QTD000479	NaiveT	T1D	ENSG00000196352	CD55	1760	rs61815643	rs7543002	5.96594e-29	8.48256e-06	7.03313e-24	0.999991	1.03083e-07	FALSE	FALSE
chr1.206177958.207279138	eQTL_catalogue	QTD000479	NaiveT	T1D	ENSG00000196352	CD55	1760	rs3024493	rs7543002	1.05103e-76	8.48256e-06	1.23904e-71	0.999991	1.16121e-07	FALSE	FALSE
chr2.101811370.102950847	eQTL_catalogue	QTD000479	NaiveT	CEL	ENSG00000115604	IL18R1	353	rs917997	rs17026974	8.43914e-34	7.95631e-06	1.06068e-28	0.999991	6.45256e-07	FALSE	FALSE
chr1.206177958.207279138	eQTL_catalogue	QTD000479	NaiveT	T1D	ENSG00000196352	CD55	1760	rs3122605	rs7543002	1.21018e-195	8.48256e-06	1.42666e-190	0.999991	1.32824e-07	FALSE	FALSE
chr1.206177958.207279138	eQTL_catalogue	QTD000479	NaiveT	T1D	ENSG00000196352	CD55	1760	rs12123181	rs7543002	1.73334e-21	8.48256e-06	2.04339e-16	0.999991	2.07782e-07	FALSE	FALSE
chr11.60508799.61638126	OneK1K	cd4et	Stimulated T-cells	RA	ENSG00000013725	CD6	1292	rs10792308	rs2905533	0	8.69696e-06	0	0.999991	3.09669e-08	FALSE	FALSE
chr11.60508799.61638126	OneK1K	cd4et	Stimulated T-cells	RA	ENSG00000013725	CD6	1292	rs667845	rs2905533	0	8.69696e-06	0	0.999991	3.10311e-08	FALSE	FALSE
chr11.60508799.61638126	OneK1K	cd4et	Stimulated T-cells	RA	ENSG00000013725	CD6	1292	rs471718	rs2905533	0	8.69696e-06	0	0.999991	3.10818e-08	FALSE	FALSE
chr11.60508799.61638126	OneK1K	cd4et	Stimulated T-cells	RA	ENSG00000013725	CD6	1292	rs1787904	rs2905533	0	8.69696e-06	0	0.999991	3.11754e-08	FALSE	FALSE
chr11.60508799.61638126	OneK1K	cd4et	Stimulated T-cells	RA	ENSG00000013725	CD6	1292	rs624374	rs2905533	0	8.69696e-06	0	0.999991	3.12835e-08	FALSE	FALSE
chr1.172242653.173677576	OneK1K	cd4nc	NaiveT	VIT	ENSG00000076321	KLHL20	1351	rs1883475	rs7365380	0	8.70654e-06	0	0.999991	3.1005e-08	FALSE	FALSE
chr1.172242653.173677576	OneK1K	cd4nc	NaiveT	VIT	ENSG00000076321	KLHL20	1351	rs2223517	rs7365380	0	8.70654e-06	0	0.999991	3.14916e-08	FALSE	FALSE
chr1.172242653.173677576	OneK1K	cd4nc	NaiveT	VIT	ENSG00000076321	KLHL20	1351	rs6684651	rs7365380	0	8.70654e-06	0	0.999991	3.26278e-08	FALSE	FALSE
chr1.172242653.173677576	OneK1K	cd4nc	NaiveT	VIT	ENSG00000076321	KLHL20	1351	rs6672031	rs7365380	0	8.70654e-06	0	0.999991	3.27014e-08	FALSE	FALSE
chr1.172242653.173677576	OneK1K	cd4nc	NaiveT	VIT	ENSG00000076321	KLHL20	1351	rs2207061	rs7365380	0	8.70654e-06	0	0.999991	4.12931e-08	FALSE	FALSE
chr1.172242653.173677576	OneK1K	cd4nc	NaiveT	VIT	ENSG00000076321	KLHL20	1351	rs859625	rs7365380	0	8.70654e-06	0	0.999991	6.19487e-08	FALSE	FALSE
chr1.172242653.173677576	OneK1K	cd4nc	NaiveT	VIT	ENSG00000076321	KLHL20	1351	rs78037977	rs7365380	0	8.70654e-06	0	0.999991	6.24487e-08	TRUE	FALSE
chr1.172242653.173677576	OneK1K	cd4nc	NaiveT	VIT	ENSG00000076321	KLHL20	1351	rs704841	rs7365380	0	8.70654e-06	0	0.999991	6.5313e-08	FALSE	FALSE
chr1.172242653.173677576	OneK1K	cd4nc	NaiveT	VIT	ENSG00000076321	KLHL20	1351	rs10127727	rs7365380	0	8.70654e-06	0	0.999991	9.50872e-08	FALSE	FALSE
chr5.150366222.151578099	OneK1K	cd4et	Stimulated T-cells	IBD	ENSG00000164587	RPS14	2073	rs10875559	rs9800194	0	8.87507e-06	0	0.999991	3.30957e-08	FALSE	FALSE
chr5.150366222.151578099	OneK1K	cd4et	Stimulated T-cells	IBD	ENSG00000164587	RPS14	2073	rs59531858	rs9800194	0	8.87507e-06	0	0.999991	3.30957e-08	FALSE	FALSE
chr5.150366222.151578099	OneK1K	cd4et	Stimulated T-cells	IBD	ENSG00000164587	RPS14	2073	rs59531858	rs9800194	1.54009e-136	8.87507e-06	1.73528e-131	0.999991	3.30982e-08	FALSE	FALSE
chr1.172242653.173677576	OneK1K	cd4nc	NaiveT	VIT	ENSG00000076321	KLHL20	1351	rs301701	rs7365380	0	8.70653e-06	0	0.999991	2.3342e-07	FALSE	FALSE
chr5.150366222.151578099	eQTL_catalogue	QTD000021	Monocytes	PSO	ENSG00000197043	ANXA6	713	rs13361189	rs888989	0	8.97726e-06	0	0.999991	8.59472e-08	FALSE	FALSE
chr5.150366222.151578099	eQTL_catalogue	QTD000021	Monocytes	PSO	ENSG00000197043	ANXA6	713	rs1105015	rs888989	0	8.97726e-06	0	0.999991	8.59779e-08	FALSE	FALSE
chr2.29732900.30686541	eQTL_catalogue	QTD000439	T follicular helper cells	RA	ENSG00000172954	LCLAT1	2365	rs4245769	rs6548027	0	8.95993e-06	0	0.999991	1.04105e-07	FALSE	FALSE
chr2.29732900.30686541	eQTL_catalogue	QTD000439	T follicular helper cells	RA	ENSG00000172954	LCLAT1	2365	rs6548003	rs6548027	0	8.95993e-06	0	0.999991	1.0564e-07	FALSE	FALSE
chr2.29732900.30686541	eQTL_catalogue	QTD000439	T follicular helper cells	RA	ENSG00000172954	LCLAT1	2365	rs10182034	rs6548027	1.0566242544508e-316	8.95993e-06	1.17926616216273e-311	0.999991	1.07167e-07	FALSE	FALSE
chr5.150366222.151578099	eQTL_catalogue	QTD000021	Monocytes	PSO	ENSG00000197043	ANXA6	713	rs17728338	rs888989	3.77903e-14	8.97726e-06	4.20952e-09	0.999991	9.8086e-08	FALSE	FALSE
chr2.29732900.30686541	eQTL_catalogue	QTD000439	T follicular helper cells	RA	ENSG00000172954	LCLAT1	2365	rs10173253	rs6548027	2.16087e-277	8.95993e-06	2.41168e-272	0.999991	1.26196e-07	FALSE	FALSE
chr2.29732900.30686541	eQTL_catalogue	QTD000439	T follicular helper cells	RA	ENSG00000172954	LCLAT1	2365	rs12473138	rs6548027	0	8.95993e-06	0	0.999991	1.30732e-07	FALSE	FALSE
chr2.29732900.30686541	eQTL_catalogue	QTD000439	T follicular helper cells	RA	ENSG00000172954	LCLAT1	2365	rs7579944	rs6548027	0	8.95993e-06	0	0.999991	1.35183e-07	FALSE	FALSE
chr9.120623843.121217503	eQTL_catalogue	QTD000459	Th17	RA	ENSG00000119396	RAB14	988	rs9886724	rs4837807	0	9.42692e-07	0	0.999991	8.25077e-06	FALSE	FALSE
chr11.133399.1123023	eQTL_catalogue	QTD000105	NaiveT	SLE	ENSG00000255142	ENSG00000255142	3238	rs28533262	rs4963164	1.48734e-51	9.19035e-06	1.61835e-46	0.999991	7.52249e-08	FALSE	FALSE
chr11.133399.1123023	eQTL_catalogue	QTD000105	NaiveT	SLE	ENSG00000255142	ENSG00000255142	3238	rs4963128	rs4963164	1.93252e-15	9.19035e-06	2.10275e-10	0.999991	8.98008e-08	FALSE	FALSE
chr11.133399.1123023	eQTL_catalogue	QTD000105	NaiveT	SLE	ENSG00000255142	ENSG00000255142	3238	rs7124601	rs4963164	4.51472e-33	9.19035e-06	4.91241e-28	0.999991	1.03507e-07	FALSE	FALSE
chr9.5801399.6301399	eQTL_catalogue	QTD000509	Natural killer	ALG	ENSG00000099219	ERMP1	1103	rs144829310	rs6477016	0	9.22797e-06	0	0.999991	6.96726e-08	FALSE	FALSE
chr9.5801399.6301399	eQTL_catalogue	QTD000509	Natural killer	ALG	ENSG00000099219	ERMP1	1103	rs72699188	rs6477016	0	9.22797e-06	0	0.999991	6.97515e-08	FALSE	FALSE
chr9.5801399.6301399	eQTL_catalogue	QTD000509	Natural killer	ALG	ENSG00000099219	ERMP1	1103	rs10975468	rs6477016	0	9.22797e-06	0	0.999991	6.974e-08	FALSE	FALSE
chr11.133399.1123023	eQTL_catalogue	QTD000105	NaiveT	SLE	ENSG00000255142	ENSG00000255142	3238	rs4963140	rs4963164	7.24113e-65	9.19035e-06	7.87898e-60	0.999991	1.09435e-07	FALSE	FALSE
chr9.5801399.6301399	eQTL_catalogue	QTD000509	Natural killer	ALG	ENSG00000099219	ERMP1	1103	rs1929995	rs6477016	0	9.22797e-06	0	0.999991	7.48349e-08	FALSE	FALSE
chr11.133399.1123023	eQTL_catalogue	QTD000105	NaiveT	SLE	ENSG00000255142	ENSG00000255142	3238	rs11246172	rs4963164	0	9.19035e-06	0	0.999991	1.44128e-07	FALSE	FALSE
chr11.133399.1123023	eQTL_catalogue	QTD000105	NaiveT	SLE	ENSG00000255142	ENSG00000255142	3238	rs113433734	rs4963164	0	9.19035e-06	0	0.999991	1.48354e-07	FALSE	FALSE
chr11.133399.1123023	eQTL_catalogue	QTD000105	NaiveT	SLE	ENSG00000255142	ENSG00000255142	3238	rs11246221	rs4963164	2.41302e-14	9.19035e-06	2.62557e-09	0.999991	1.72206e-07	FALSE	FALSE
chr11.133399.1123023	eQTL_catalogue	QTD000105	NaiveT	SLE	ENSG00000255142	ENSG00000255142	3238	rs936472	rs4963164	5.54429e-33	9.19035e-06	6.03267e-28	0.999991	1.88178e-07	FALSE	FALSE
chr19.49117386.50157910	eQTL_catalogue	QTD000031	NaiveT	VIT	ENSG00000161618	ALDH16A1	2888	rs7508601	rs7251	0	7.01411e-06	0	0.99999	2.65517e-06	FALSE	FALSE
chr12.55493270.56838590	eQTL_catalogue	QTD000036	Treg	RA	ENSG00000197728	RPS26	1489	rs705700	rs705699	0	1.99166e-62	0	0.99999	1.01218e-05	FALSE	FALSE
chr1.206177958.207279138	eQTL_catalogue	QTD000479	NaiveT	T1D	ENSG00000196352	CD55	1760	rs6667202	rs7543002	2.98039e-14	8.48254e-06	3.51352e-09	0.99999	1.77931e-06	FALSE	FALSE
chr2.55118002.56117059	OneK1K	cd4nc	NaiveT	VIT	ENSG00000162994	CLHC1	2322	rs13032503	rs72797535	0	1.03972e-05	0	0.99999	3.7863e-08	FALSE	FALSE
chr2.55118002.56117059	OneK1K	cd4nc	NaiveT	VIT	ENSG00000162994	CLHC1	2322	rs782611	rs72797535	0	1.03972e-05	0	0.99999	3.81345e-08	FALSE	FALSE
chr2.55118002.56117059	OneK1K	cd4nc	NaiveT	VIT	ENSG00000162994	CLHC1	2322	rs1669	rs72797535	0	1.03972e-05	0	0.99999	3.85537e-08	FALSE	FALSE
chr2.55118002.56117059	OneK1K	cd4nc	NaiveT	VIT	ENSG00000162994	CLHC1	2322	rs6545507	rs72797535	0	1.03972e-05	0	0.99999	4.08609e-08	FALSE	FALSE
chr2.55118002.56117059	OneK1K	cd4nc	NaiveT	VIT	ENSG00000162994	CLHC1	2322	rs6734652	rs72797535	0	1.03972e-05	0	0.99999	4.19808e-08	FALSE	FALSE
chr2.55118002.56117059	OneK1K	cd4nc	NaiveT	VIT	ENSG00000162994	CLHC1	2322	rs11125597	rs72797535	0	1.03972e-05	0	0.99999	4.30209e-08	FALSE	FALSE
chr2.55118002.56117059	OneK1K	cd4nc	NaiveT	VIT	ENSG00000162994	CLHC1	2322	rs1579497	rs72797535	0	1.03972e-05	0	0.99999	4.67991e-08	FALSE	FALSE
chr2.55118002.56117059	OneK1K	cd4nc	NaiveT	VIT	ENSG00000162994	CLHC1	2322	rs13028892	rs72797535	0	1.03972e-05	0	0.99999	6.6321e-08	FALSE	FALSE
chr2.55118002.56117059	OneK1K	cd4nc	NaiveT	VIT	ENSG00000162994	CLHC1	2322	rs2168097	rs72797535	0	1.03972e-05	0	0.999989	1.13166e-07	FALSE	FALSE
chr2.55118002.56117059	OneK1K	cd4nc	NaiveT	VIT	ENSG00000162994	CLHC1	2322	rs7605504	rs72797535	0	1.03972e-05	0	0.999989	1.42844e-07	FALSE	FALSE
chr9.120623843.121217503	OneK1K	cd4et	Stimulated T-cells	ALG	ENSG00000226752	CUTALP	850	rs1609810	rs1468671	0	1.31259e-276	0	0.999989	1.06665e-05	FALSE	FALSE
chr9.120623843.121217503	DICE	NK	Natural killer	RA	ENSG00000226752	PSMD5-AS1	787	rs10760126	rs4837807	0	1.62106e-06	0	0.999989	9.12308e-06	FALSE	FALSE
chr9.120623843.121217503	DICE	NK	Natural killer	RA	ENSG00000226752	PSMD5-AS1	787	rs10760124	rs4837807	0	1.62106e-06	0	0.999989	9.12308e-06	FALSE	FALSE
chr19.49117386.50157910	eQTL_catalogue	QTD000036	Treg	VIT	ENSG00000161618	ALDH16A1	2367	rs7508601	rs3760670	0	7.22961e-06	0	0.999989	3.54935e-06	FALSE	FALSE
chr9.120623843.121217503	eQTL_catalogue	QTD000459	Th17	RA	ENSG00000119396	RAB14	988	rs10760130	rs4837807	0	9.4269e-07	0	0.999989	1.04114e-05	FALSE	FALSE
chr5.96538627.97271474	OneK1K	cd4nc	NaiveT	PSO	ENSG00000164307	ERAP1	763	rs27619	rs26499	1.24142e-24	1.32395e-09	9.37648e-16	0.999989	1.14441e-05	FALSE	FALSE
chr2.101811370.102950847	eQTL_catalogue	QTD000479	NaiveT	CEL	ENSG00000115604	IL18R1	353	rs4399750	rs17026974	1.23481e-37	7.95629e-06	1.55197e-32	0.999988	3.68348e-06	FALSE	FALSE
chr12.5840605.6890350	eQTL_catalogue	QTD000031	NaiveT	MS	ENSG00000139190	VAMP1	258	rs3825334	rs917634	7.72391e-14	6.53911e-09	1.18117e-05	0.999988	7.62194e-09	FALSE	FALSE
chr3.45386223.46702957	eQTL_catalogue	QTD000409	Monocytes	CEL	ENSG00000223552	CCR5AS	227	rs4413345	rs4267678	4.44534e-94	8.15924e-89	5.44817e-06	0.999988	6.38081e-06	FALSE	FALSE
chr19.9873062.10909739	OneK1K	cd4nc	NaiveT	PSO	ENSG00000076662	ICAM3	223	rs1352426	rs281415	2.94589e-11	4.54999e-06	6.47441e-06	0.999988	8.60769e-07	FALSE	FALSE
chr11.133399.1123023	eQTL_catalogue	QTD000105	NaiveT	SLE	ENSG00000255142	ENSG00000255142	3238	rs1870723	rs4963164	2.53149e-11	9.19033e-06	2.75448e-06	0.999988	1.11531e-07	FALSE	FALSE
chr19.46403867.46958039	eQTL_catalogue	QTD000509	Natural killer	T1D	ENSG00000181027	FKRP	1314	rs1862336	rs10403758	2.12442e-51	1.20057e-05	1.76948e-46	0.999988	1.38553e-07	FALSE	FALSE
chr19.46403867.46958039	eQTL_catalogue	QTD000509	Natural killer	T1D	ENSG00000181027	FKRP	1314	rs56385874	rs10403758	3.48901e-33	1.20057e-05	2.90608e-28	0.999988	1.41544e-07	FALSE	FALSE
chr19.46403867.46958039	eQTL_catalogue	QTD000509	Natural killer	T1D	ENSG00000181027	FKRP	1314	rs425105	rs10403758	1.13536e-18	1.20057e-05	9.45665e-14	0.999988	1.43908e-07	FALSE	FALSE
chr19.46403867.46958039	eQTL_catalogue	QTD000509	Natural killer	T1D	ENSG00000181027	FKRP	1314	rs1644343	rs10403758	3.75703e-26	1.20057e-05	3.12932e-21	0.999988	1.44994e-07	FALSE	FALSE
chr19.46403867.46958039	eQTL_catalogue	QTD000509	Natural killer	T1D	ENSG00000181027	FKRP	1314	rs443081	rs10403758	3.28218e-15	1.20057e-05	2.73381e-10	0.999988	1.46396e-07	FALSE	FALSE
chr19.46403867.46958039	eQTL_catalogue	QTD000509	Natural killer	T1D	ENSG00000181027	FKRP	1314	rs1972639	rs10403758	2.15656e-33	1.20057e-05	1.79626e-28	0.999988	1.6145e-07	FALSE	FALSE
chr2.29732900.30686541	OneK1K	cd4et	Stimulated T-cells	RA	ENSG00000172954	LCLAT1	1891	rs10182034	rs2253299	1.43677861905254e-316	1.21836e-05	1.1792624861997e-311	0.999988	5.24776e-08	FALSE	FALSE
chr2.29732900.30686541	OneK1K	cd4et	Stimulated T-cells	RA	ENSG00000172954	LCLAT1	1891	rs7579944	rs2253299	0	1.21836e-05	0	0.999988	5.39165e-08	FALSE	FALSE
chr2.29732900.30686541	OneK1K	cd4et	Stimulated T-cells	RA	ENSG00000172954	LCLAT1	1891	rs10173253	rs2253299	2.93831e-277	1.21836e-05	2.41167e-272	0.999988	5.40657e-08	FALSE	FALSE
chr2.29732900.30686541	OneK1K	cd4et	Stimulated T-cells	RA	ENSG00000172954	LCLAT1	1891	rs12473138	rs2253299	0	1.21836e-05	0	0.999988	5.48622e-08	FALSE	FALSE
chr19.9873062.10909739	eQTL_catalogue	QTD000499	Monocytes-nonclassical	SLE	ENSG00000105371	ICAM4	2559	rs35251378	rs281438	8.01901e-51	1.20467e-05	6.65655e-46	0.999988	1.98794e-07	FALSE	FALSE
chr2.29732900.30686541	OneK1K	cd4et	Stimulated T-cells	RA	ENSG00000172954	LCLAT1	1891	rs6548003	rs2253299	0	1.21836e-05	0	0.999988	8.66343e-08	FALSE	FALSE
chr2.29732900.30686541	OneK1K	cd4et	Stimulated T-cells	RA	ENSG00000172954	LCLAT1	1891	rs4245769	rs2253299	0	1.21836e-05	0	0.999988	9.35185e-08	FALSE	FALSE
chr19.9873062.10909739	eQTL_catalogue	QTD000499	Monocytes-nonclassical	SLE	ENSG00000105371	ICAM4	2559	rs11085734	rs281438	5.99443e-50	1.20467e-05	4.97595e-45	0.999988	2.60793e-07	FALSE	FALSE
chr19.9873062.10909739	eQTL_catalogue	QTD000499	Monocytes-nonclassical	SLE	ENSG00000105371	ICAM4	2559	rs368835	rs281438	7.42983e-36	1.20467e-05	6.16747e-31	0.999988	3.32501e-07	FALSE	FALSE
chr19.9873062.10909739	eQTL_catalogue	QTD000499	Monocytes-nonclassical	SLE	ENSG00000105371	ICAM4	2559	rs753859	rs281438	2.57438e-44	1.20467e-05	2.13698e-39	0.999987	5.06562e-07	FALSE	FALSE
chr19.49117386.50157910	eQTL_catalogue	QTD000031	NaiveT	VIT	ENSG00000161618	ALDH16A1	2888	rs10412446	rs7251	0	7.01409e-06	0	0.999987	5.77558e-06	FALSE	FALSE
chr3.45386223.46702957	eQTL_catalogue	QTD000464	Treg memory/activated	CEL	ENSG00000160791	CCR5	231	rs4413345	rs4267678	5.03661e-47	8.21166e-42	6.13341e-06	0.999987	6.71704e-06	FALSE	FALSE
chr9.120623843.121217503	eQTL_catalogue	QTD000459	Th17	RA	ENSG00000119396	RAB14	988	rs10760124	rs4837807	0	9.42689e-07	0	0.999987	1.19114e-05	FALSE	FALSE
chr9.120623843.121217503	eQTL_catalogue	QTD000459	Th17	RA	ENSG00000119396	RAB14	988	rs10760126	rs4837807	0	9.42689e-07	0	0.999987	1.19114e-05	FALSE	FALSE
chr2.101811370.102950847	eQTL_catalogue	QTD000479	NaiveT	CEL	ENSG00000115604	IL18R1	353	rs11465730	rs17026974	5.11979e-53	7.95628e-06	6.43482e-48	0.999987	5.14712e-06	FALSE	FALSE
chr9.120623843.121217503	eQTL_catalogue	QTD000459	Th17	RA	ENSG00000119396	RAB14	988	rs10760129	rs4837807	0	9.42688e-07	0	0.999987	1.25171e-05	FALSE	FALSE
chr3.45386223.46702957	eQTL_catalogue	QTD000021	Monocytes	CEL	ENSG00000223552	CCR5AS	227	rs4413345	rs4267678	1.97428e-14	3.27819e-09	6.02239e-06	0.999986	7.53576e-06	FALSE	FALSE
chr19.9873062.10909739	eQTL_catalogue	QTD000499	Monocytes-nonclassical	SLE	ENSG00000076662	ICAM3	2559	rs7259116	rs12461980	1.23593e-21	9.17405e-17	1.34719e-05	0.999986	1.1073e-07	FALSE	FALSE
chr16.10444725.11832095	OneK1K	bin	NaiveB	SLE	ENSG00000175643	RMI2	4026	rs7200940	rs7204734	1.36594e-176	1.35602e-05	1.0073e-171	0.999986	4.83401e-08	FALSE	FALSE
chr16.10444725.11832095	OneK1K	bin	NaiveB	SLE	ENSG00000175643	RMI2	4026	rs7192287	rs7204734	5.8637e-273	1.35602e-05	4.32415e-268	0.999986	5.06823e-08	FALSE	FALSE
chr16.10444725.11832095	OneK1K	bin	NaiveB	SLE	ENSG00000175643	RMI2	4026	rs12923098	rs7204734	0	1.35602e-05	0	0.999986	5.08398e-08	FALSE	FALSE
chr16.10444725.11832095	OneK1K	bin	NaiveB	T1D	ENSG00000175643	RMI2	4037	rs7200940	rs7204734	0	1.35846e-05	0	0.999986	4.84271e-08	FALSE	FALSE
chr16.10444725.11832095	OneK1K	bin	NaiveB	T1D	ENSG00000175643	RMI2	4037	rs7192287	rs7204734	0	1.35846e-05	0	0.999986	5.07728e-08	FALSE	FALSE
chr16.10444725.11832095	OneK1K	bin	NaiveB	T1D	ENSG00000175643	RMI2	4037	rs12923098	rs7204734	0	1.35846e-05	0	0.999986	5.09302e-08	FALSE	FALSE
chr16.10444725.11832095	OneK1K	bin	NaiveB	T1D	ENSG00000175643	RMI2	4037	rs7403919	rs7204734	0	1.35846e-05	0	0.999986	5.32285e-08	FALSE	FALSE
chr16.10444725.11832095	OneK1K	bin	NaiveB	T1D	ENSG00000175643	RMI2	4037	rs9926367	rs7204734	0	1.35846e-05	0	0.999986	5.94644e-08	FALSE	FALSE
chr16.10444725.11832095	OneK1K	bin	NaiveB	SLE	ENSG00000175643	RMI2	4026	rs11860603	rs7204734	2.97199e-174	1.35602e-05	2.19167e-169	0.999986	9.24121e-08	FALSE	FALSE
chr16.10444725.11832095	OneK1K	bin	NaiveB	SLE	ENSG00000175643	RMI2	4026	rs12708717	rs7204734	4.95416e-122	1.35602e-05	3.65342e-117	0.999986	1.34535e-07	FALSE	FALSE
chr19.9873062.10909739	eQTL_catalogue	QTD000499	Monocytes-nonclassical	SLE	ENSG00000076662	ICAM3	2559	rs7259116	rs12611016	6.16777e-32	4.57819e-27	1.34719e-05	0.999986	3.56533e-07	FALSE	FALSE
chr1.166966537.167909964	eQTL_catalogue	QTD000479	NaiveT	ALG	ENSG00000198771	RCSD1	2324	rs1617988	rs1229403	0	1.37331e-05	0	0.999986	1.60229e-07	FALSE	FALSE
chr1.166966537.167909964	eQTL_catalogue	QTD000479	NaiveT	ALG	ENSG00000198771	RCSD1	2324	rs2995089	rs1229403	0	1.37331e-05	0	0.999986	1.60281e-07	FALSE	FALSE
chr1.166966537.167909964	eQTL_catalogue	QTD000479	NaiveT	ALG	ENSG00000198771	RCSD1	2324	rs2995091	rs1229403	0	1.37331e-05	0	0.999986	1.61862e-07	FALSE	FALSE
chr1.166966537.167909964	eQTL_catalogue	QTD000479	NaiveT	ALG	ENSG00000198771	RCSD1	2324	rs2988277	rs1229403	0	1.37331e-05	0	0.999986	1.62611e-07	FALSE	FALSE
chr16.10444725.11832095	OneK1K	bin	NaiveB	SLE	ENSG00000175643	RMI2	4026	rs741174	rs7204734	2.12267e-151	1.35602e-05	1.56535e-146	0.999986	3.75195e-07	FALSE	FALSE
chr19.9873062.10909739	eQTL_catalogue	QTD000504	Monocytes	SLE	ENSG00000076662	ICAM3	2469	rs7259116	rs12461980	1.29952e-24	9.23156e-20	1.40767e-05	0.999986	1.15043e-07	FALSE	FALSE
chr5.118849121.119835717	eQTL_catalogue	QTD000031	NaiveT	ALG	ENSG00000169570	DTWD2	2203	rs10477585	rs7705400	0	1.41483e-05	0	0.999986	1.27929e-07	FALSE	FALSE
chr5.118849121.119835717	eQTL_catalogue	QTD000031	NaiveT	ALG	ENSG00000169570	DTWD2	2203	rs408095	rs7705400	0	1.41483e-05	0	0.999986	1.60311e-07	FALSE	FALSE
chr5.118849121.119835717	eQTL_catalogue	QTD000031	NaiveT	ALG	ENSG00000169570	DTWD2	2203	rs250308	rs7705400	0	1.41483e-05	0	0.999986	1.60876e-07	FALSE	FALSE
chr5.118849121.119835717	eQTL_catalogue	QTD000031	NaiveT	ALG	ENSG00000169570	DTWD2	2203	rs3813308	rs7705400	0	1.41483e-05	0	0.999986	1.61671e-07	FALSE	FALSE
chr5.118849121.119835717	eQTL_catalogue	QTD000031	NaiveT	ALG	ENSG00000169570	DTWD2	2203	rs3797339	rs7705400	0	1.41483e-05	0	0.999986	1.64955e-07	TRUE	FALSE
chr19.9873062.10909739	eQTL_catalogue	QTD000504	Monocytes	SLE	ENSG00000076662	ICAM3	2469	rs7259116	rs55686143	2.15536e-69	1.53113e-64	1.40767e-05	0.999986	3.91463e-07	FALSE	FALSE
chr19.9873062.10909739	eQTL_catalogue	QTD000504	Monocytes	SLE	ENSG00000076662	ICAM3	2469	rs7259116	rs12462167	8.2623e-22	5.8694e-17	1.40767e-05	0.999985	6.62735e-07	FALSE	FALSE
chr19.9873062.10909739	eQTL_catalogue	QTD000499	Monocytes-nonclassical	SLE	ENSG00000076662	ICAM3	2559	rs7259116	rs280498	8.24423e-18	6.1195e-13	1.34719e-05	0.999985	1.41848e-06	FALSE	FALSE
chr12.5840605.6890350	eQTL_catalogue	QTD000031	NaiveT	MS	ENSG00000139190	VAMP1	258	rs3825334	rs2532520	3.78295e-11	3.20267e-06	1.18117e-05	0.999985	4.27921e-08	FALSE	FALSE
chr1.200352480.201242252	eQTL_catalogue	QTD000105	NaiveT	AS	ENSG00000260088	DDX59-AS1	212	rs296557	rs6667172	0	1.50529e-05	0	0.999985	1.22802e-07	FALSE	FALSE
chr1.200352480.201242252	eQTL_catalogue	QTD000105	NaiveT	AS	ENSG00000260088	DDX59-AS1	212	rs296558	rs6667172	0	1.50529e-05	0	0.999985	1.22993e-07	FALSE	FALSE
chr1.200352480.201242252	eQTL_catalogue	QTD000105	NaiveT	AS	ENSG00000260088	DDX59-AS1	212	rs10920088	rs6667172	0	1.50529e-05	0	0.999985	1.52111e-07	FALSE	FALSE
chr1.200352480.201242252	eQTL_catalogue	QTD000105	NaiveT	AS	ENSG00000260088	DDX59-AS1	212	rs7531978	rs6667172	0	1.50529e-05	0	0.999985	1.5267e-07	FALSE	FALSE
chr1.200352480.201242252	eQTL_catalogue	QTD000105	NaiveT	AS	ENSG00000260088	DDX59-AS1	212	rs10800749	rs6667172	0	1.50529e-05	0	0.999985	1.52674e-07	FALSE	FALSE
chr19.9873062.10909739	eQTL_catalogue	QTD000504	Monocytes	SLE	ENSG00000076662	ICAM3	2469	rs7259116	rs280498	5.41108e-23	3.84394e-18	1.40767e-05	0.999984	1.47828e-06	FALSE	FALSE
chr19.46403867.46958039	eQTL_catalogue	QTD000031	NaiveT	T1D	ENSG00000105287	PRKD2	1570	rs1862336	rs7249039	3.73811e-51	1.55334e-05	2.40647e-46	0.999984	1.36964e-07	FALSE	FALSE
chr19.46403867.46958039	eQTL_catalogue	QTD000031	NaiveT	T1D	ENSG00000105287	PRKD2	1570	rs313838	rs7249039	7.63687e-20	1.55334e-05	4.91635e-15	0.999984	1.37259e-07	FALSE	FALSE
chr19.46403867.46958039	eQTL_catalogue	QTD000031	NaiveT	T1D	ENSG00000105287	PRKD2	1570	rs1972639	rs7249039	2.2052e-33	1.55334e-05	1.41963e-28	0.999984	1.48215e-07	FALSE	FALSE
chr19.46403867.46958039	eQTL_catalogue	QTD000031	NaiveT	T1D	ENSG00000105287	PRKD2	1570	rs56385874	rs7249039	3.44307e-33	1.55334e-05	2.21653e-28	0.999984	2.15711e-07	FALSE	FALSE
chr19.46403867.46958039	eQTL_catalogue	QTD000031	NaiveT	T1D	ENSG00000105287	PRKD2	1570	rs10425955	rs7249039	1.61014e-32	1.55334e-05	1.03655e-27	0.999984	2.32299e-07	FALSE	FALSE
chr1.172242653.173677576	eQTL_catalogue	QTD000031	NaiveT	VIT	ENSG00000203739	PRDX6-AS1	2300	rs859672	rs7365380	0	1.57737e-05	0	0.999984	1.35086e-07	FALSE	FALSE
chr1.172242653.173677576	eQTL_catalogue	QTD000031	NaiveT	VIT	ENSG00000203739	PRDX6-AS1	2300	rs1102713	rs7365380	0	1.57737e-05	0	0.999984	1.37312e-07	FALSE	FALSE
chr1.172242653.173677576	eQTL_catalogue	QTD000031	NaiveT	VIT	ENSG00000203739	PRDX6-AS1	2300	rs2131376	rs7365380	0	1.57737e-05	0	0.999984	1.40693e-07	FALSE	FALSE
chr1.172242653.173677576	eQTL_catalogue	QTD000031	NaiveT	VIT	ENSG00000203739	PRDX6-AS1	2300	rs859625	rs7365380	0	1.57737e-05	0	0.999984	1.83206e-07	FALSE	FALSE
chr1.172242653.173677576	eQTL_catalogue	QTD000031	NaiveT	VIT	ENSG00000203739	PRDX6-AS1	2300	rs859673	rs7365380	0	1.57737e-05	0	0.999984	1.93229e-07	FALSE	FALSE
chr1.172242653.173677576	eQTL_catalogue	QTD000031	NaiveT	VIT	ENSG00000203739	PRDX6-AS1	2300	rs1102704	rs7365380	0	1.57737e-05	0	0.999984	2.04179e-07	FALSE	FALSE
chr19.46403867.46958039	eQTL_catalogue	QTD000031	NaiveT	T1D	ENSG00000105287	PRKD2	1570	rs443081	rs7249039	4.4275e-15	1.55334e-05	2.85027e-10	0.999984	4.62974e-07	FALSE	FALSE
chr1.172242653.173677576	eQTL_catalogue	QTD000031	NaiveT	VIT	ENSG00000203739	PRDX6-AS1	2300	rs6700734	rs7365380	0	1.57737e-05	0	0.999984	3.39439e-07	FALSE	FALSE
chr19.9873062.10909739	eQTL_catalogue	QTD000021	Monocytes	SLE	ENSG00000076662	ICAM3	2804	rs7259116	rs280524	1.98229e-114	3.02929e-108	6.54365e-07	0.999984	1.54616e-05	FALSE	FALSE
chr19.46403867.46958039	eQTL_catalogue	QTD000031	NaiveT	T1D	ENSG00000105287	PRKD2	1570	rs1644343	rs7249039	5.96831e-26	1.55334e-05	3.84219e-21	0.999984	5.98733e-07	FALSE	FALSE
chr1.172242653.173677576	eQTL_catalogue	QTD000031	NaiveT	VIT	ENSG00000203739	PRDX6-AS1	2300	rs12117891	rs7365380	0	1.57737e-05	0	0.999984	4.01951e-07	FALSE	FALSE
chr19.46403867.46958039	eQTL_catalogue	QTD000031	NaiveT	T1D	ENSG00000105287	PRKD2	1570	rs425105	rs7249039	1.5228e-18	1.55334e-05	9.80328e-14	0.999984	6.95512e-07	FALSE	FALSE
chr1.172242653.173677576	eQTL_catalogue	QTD000031	NaiveT	VIT	ENSG00000203739	PRDX6-AS1	2300	rs859720	rs7365380	0	1.57737e-05	0	0.999984	5.43259e-07	FALSE	FALSE
chr17.39114031.41102487	OneK1K	cd4nc	NaiveT	T1D	ENSG00000073605	GSDMB	2271	rs9303279	rs2872516	0	5.20481e-49	0	0.999984	1.63467e-05	FALSE	FALSE
chr1.172242653.173677576	eQTL_catalogue	QTD000031	NaiveT	VIT	ENSG00000203739	PRDX6-AS1	2300	rs7555165	rs7365380	0	1.57737e-05	0	0.999983	7.46385e-07	FALSE	FALSE
chr2.229751911.230721324	eQTL_catalogue	QTD000439	T follicular helper cells	MS	ENSG00000185404	SP140L	277	rs933956	rs4973316	3.30566e-16	8.20279e-07	4.02985e-10	0.999982	1.67583e-05	FALSE	FALSE
chr11.133399.1123023	eQTL_catalogue	QTD000021	Monocytes	SLE	ENSG00000177042	TMEM80	3277	rs1870723	rs4963172	0	0	2.75448e-06	0.999982	1.56171e-05	FALSE	FALSE
chr2.101811370.102950847	eQTL_catalogue	QTD000036	Treg	CEL	ENSG00000115604	IL18R1	352	rs4851004	rs10204137	5.28967e-27	1.98789e-16	2.6609e-11	0.999982	1.83934e-05	FALSE	FALSE
chr12.55493270.56838590	eQTL_catalogue	QTD000021	Monocytes	T1D	ENSG00000139531	SUOX	2268	rs10783779	rs2271192	3.78966e-38	7.80543e-06	4.85507e-33	0.999981	1.0856e-05	FALSE	FALSE
chr9.120623843.121217503	DICE	TFH	T follicular helper cells	ALG	ENSG00000226752	PSMD5-AS1	817	rs1609810	rs7021880	0	7.59526e-13	0	0.999981	1.89471e-05	FALSE	FALSE
chr12.8510213.10272611	eQTL_catalogue	QTD000105	NaiveT	HT	ENSG00000284634	ENSG00000284634	5272	rs1861090	rs10771901	2.92054e-49	1.52412e-44	1.91617e-05	0.999981	3.41423e-09	FALSE	FALSE
chr12.8510213.10272611	eQTL_catalogue	QTD000105	NaiveT	HT	ENSG00000284634	ENSG00000284634	5272	rs1861090	rs7310088	3.00535e-95	1.56838e-90	1.91617e-05	0.999981	3.56871e-09	FALSE	FALSE
chr12.8510213.10272611	eQTL_catalogue	QTD000105	NaiveT	HT	ENSG00000284634	ENSG00000284634	5272	rs1861090	rs10843723	1.35291e-78	7.06034e-74	1.91617e-05	0.999981	3.61587e-09	FALSE	FALSE
chr12.8510213.10272611	eQTL_catalogue	QTD000105	NaiveT	HT	ENSG00000284634	ENSG00000284634	5272	rs1861090	rs7485128	6.935e-22	3.61913e-17	1.91617e-05	0.999981	3.85901e-09	FALSE	FALSE
chr12.8510213.10272611	eQTL_catalogue	QTD000105	NaiveT	HT	ENSG00000284634	ENSG00000284634	5272	rs1861090	rs10843579	1.04359e-89	5.44611e-85	1.91617e-05	0.999981	4.56816e-09	FALSE	FALSE
chr12.8510213.10272611	eQTL_catalogue	QTD000105	NaiveT	HT	ENSG00000284634	ENSG00000284634	5272	rs1861090	rs11050605	2.56669e-33	1.33947e-28	1.91617e-05	0.999981	7.49362e-09	FALSE	FALSE
chr12.8510213.10272611	eQTL_catalogue	QTD000105	NaiveT	HT	ENSG00000284634	ENSG00000284634	5272	rs1861090	rs11613863	4.57194e-83	2.38593e-78	1.91617e-05	0.999981	8.13193e-09	FALSE	FALSE
chr12.8510213.10272611	eQTL_catalogue	QTD000105	NaiveT	HT	ENSG00000284634	ENSG00000284634	5272	rs1861090	rs7299330	5.25065e-63	2.74013e-58	1.91617e-05	0.999981	1.04406e-08	FALSE	FALSE
chr2.29732900.30686541	eQTL_catalogue	QTD000036	Treg	RA	ENSG00000172954	LCLAT1	2218	rs10182034	rs6548027	2.29205546094206e-316	1.94361e-05	1.17925367718858e-311	0.99998	2.16899e-07	FALSE	FALSE
chr2.29732900.30686541	eQTL_catalogue	QTD000036	Treg	RA	ENSG00000172954	LCLAT1	2218	rs4245769	rs6548027	0	1.94361e-05	0	0.99998	2.2247e-07	FALSE	FALSE
chr2.29732900.30686541	eQTL_catalogue	QTD000036	Treg	RA	ENSG00000172954	LCLAT1	2218	rs6548003	rs6548027	0	1.94361e-05	0	0.99998	2.24164e-07	FALSE	FALSE
chr2.29732900.30686541	eQTL_catalogue	QTD000036	Treg	RA	ENSG00000172954	LCLAT1	2218	rs7579944	rs6548027	0	1.94361e-05	0	0.99998	2.73375e-07	FALSE	FALSE
chr2.29732900.30686541	eQTL_catalogue	QTD000036	Treg	RA	ENSG00000172954	LCLAT1	2218	rs12473138	rs6548027	0	1.94361e-05	0	0.99998	2.88843e-07	FALSE	FALSE
chr2.29732900.30686541	eQTL_catalogue	QTD000036	Treg	RA	ENSG00000172954	LCLAT1	2218	rs10173253	rs6548027	4.68741e-277	1.94361e-05	2.41166e-272	0.99998	2.97972e-07	FALSE	FALSE
chr2.101811370.102950847	eQTL_catalogue	QTD000509	Natural killer	CEL	ENSG00000115604	IL18R1	353	rs11465730	rs13015714	2.78868e-53	4.33368e-06	6.43477e-48	0.99998	1.55509e-05	FALSE	FALSE
chr11.65288512.66291141	eQTL_catalogue	QTD000454	Th2	ECZ	ENSG00000175376	EIF1AD	1678	rs61744384	rs7941052	3.7212e-64	1.96918e-05	1.88969e-59	0.99998	2.32908e-07	FALSE	FALSE
chr11.65288512.66291141	eQTL_catalogue	QTD000454	Th2	ECZ	ENSG00000175376	EIF1AD	1678	rs479844	rs7941052	1.97847e-38	1.96918e-05	1.0047e-33	0.99998	2.33506e-07	FALSE	FALSE
chr11.65288512.66291141	eQTL_catalogue	QTD000454	Th2	ECZ	ENSG00000175376	EIF1AD	1678	rs11227241	rs7941052	2.58363e-27	1.96918e-05	1.31201e-22	0.99998	2.33992e-07	FALSE	FALSE
chr11.65288512.66291141	eQTL_catalogue	QTD000454	Th2	ECZ	ENSG00000175376	EIF1AD	1678	rs12146493	rs7941052	1.10889e-36	1.96918e-05	5.63111e-32	0.99998	2.39222e-07	FALSE	FALSE
chr11.65288512.66291141	eQTL_catalogue	QTD000454	Th2	ECZ	ENSG00000175376	EIF1AD	1678	rs3814707	rs7941052	8.27421e-17	1.96918e-05	4.20178e-12	0.99998	2.65035e-07	FALSE	FALSE
chr11.65288512.66291141	eQTL_catalogue	QTD000454	Th2	ECZ	ENSG00000175376	EIF1AD	1678	rs1144789	rs7941052	1.22807e-63	1.96918e-05	6.23635e-59	0.99998	2.72322e-07	FALSE	FALSE
chr11.65288512.66291141	eQTL_catalogue	QTD000454	Th2	ECZ	ENSG00000175376	EIF1AD	1678	rs2306361	rs7941052	1.01387e-12	1.96918e-05	5.14861e-08	0.99998	2.92829e-07	FALSE	FALSE
chr1.149807329.151237816	eQTL_catalogue	QTD000479	NaiveT	ECZ	ENSG00000143418	CERS2	1951	rs17596326	rs10399947	0	1.95408e-05	0	0.99998	5.41213e-07	FALSE	FALSE
chr19.49117386.50157910	OneK1K	bin	NaiveB	VIT	ENSG00000142534	RPS11	1909	rs2082481	rs7251	0	3.40541e-07	0	0.99998	1.9758e-05	FALSE	FALSE
chr19.9873062.10909739	OneK1K	cd4nc	NaiveT	IBD	ENSG00000076662	ICAM3	1804	rs142770866	rs281414	6.37727e-261	2.00565e-05	3.17959e-256	0.99998	1.01507e-07	FALSE	FALSE
chr19.9873062.10909739	OneK1K	cd4nc	NaiveT	IBD	ENSG00000076662	ICAM3	1804	rs7259116	rs281414	0	2.00565e-05	0	0.99998	1.17645e-07	FALSE	FALSE
chr19.9873062.10909739	OneK1K	cd4nc	NaiveT	T1D	ENSG00000076662	ICAM3	1902	rs12459219	rs281414	1.00997e-78	2.01031e-05	5.02383e-74	0.99998	7.25294e-08	FALSE	FALSE
chr19.9873062.10909739	OneK1K	cd4nc	NaiveT	T1D	ENSG00000076662	ICAM3	1902	rs753859	rs281414	8.55051e-18	2.01031e-05	4.25324e-13	0.99998	7.55675e-08	FALSE	FALSE
chr19.9873062.10909739	OneK1K	cd4nc	NaiveT	IBD	ENSG00000076662	ICAM3	1804	rs7343087	rs281414	0	2.00565e-05	0	0.99998	1.22903e-07	FALSE	FALSE
chr19.9873062.10909739	OneK1K	cd4nc	NaiveT	T1D	ENSG00000076662	ICAM3	1902	rs9676881	rs281414	5.165e-78	2.01031e-05	2.5692e-73	0.99998	7.83276e-08	FALSE	FALSE
chr19.9873062.10909739	OneK1K	cd4nc	NaiveT	T1D	ENSG00000076662	ICAM3	1902	rs74956615	rs281414	4.72942e-15	2.01031e-05	2.35253e-10	0.99998	8.86145e-08	FALSE	FALSE
chr19.9873062.10909739	OneK1K	cd4nc	NaiveT	IBD	ENSG00000076662	ICAM3	1804	rs12720356	rs281414	0	2.00565e-05	0	0.99998	1.4396e-07	FALSE	FALSE
chr19.9873062.10909739	OneK1K	cd4nc	NaiveT	IBD	ENSG00000076662	ICAM3	1804	rs75231016	rs281414	4.48749e-40	2.00565e-05	2.23738e-35	0.99998	1.49324e-07	FALSE	FALSE
chr19.9873062.10909739	OneK1K	cd4nc	NaiveT	T1D	ENSG00000076662	ICAM3	1902	rs281427	rs281414	3.16274e-24	2.01031e-05	1.57323e-19	0.99998	1.86395e-07	FALSE	FALSE
chr19.9873062.10909739	OneK1K	cd4nc	NaiveT	T1D	ENSG00000076662	ICAM3	1902	rs11085734	rs281414	5.01968e-12	2.01031e-05	2.49691e-07	0.99998	7.27619e-08	FALSE	FALSE
chr1.149807329.151237816	eQTL_catalogue	QTD000479	NaiveT	ECZ	ENSG00000143418	CERS2	1951	rs521607	rs10399947	0	1.95408e-05	0	0.99998	9.1483e-07	FALSE	FALSE
chr1.149807329.151237816	eQTL_catalogue	QTD000479	NaiveT	ECZ	ENSG00000143418	CERS2	1951	rs4333886	rs10399947	0	1.95408e-05	0	0.99998	9.1483e-07	FALSE	FALSE
chr1.149807329.151237816	eQTL_catalogue	QTD000479	NaiveT	ECZ	ENSG00000143418	CERS2	1951	rs1694377	rs10399947	0	1.95408e-05	0	0.99998	9.17257e-07	FALSE	FALSE
chr1.149807329.151237816	eQTL_catalogue	QTD000479	NaiveT	ECZ	ENSG00000143418	CERS2	1951	rs1260394	rs10399947	0	1.95408e-05	0	0.999979	9.7175e-07	FALSE	FALSE
chr19.9873062.10909739	OneK1K	cd4nc	NaiveT	T1D	ENSG00000076662	ICAM3	1902	rs11085725	rs281414	2.88538e-51	2.01031e-05	1.43526e-46	0.999979	4.57053e-07	FALSE	FALSE
chr12.8510213.10272611	eQTL_catalogue	QTD000484	Stimulated T-cells	T1D	ENSG00000166532	RIMKLB	2914	rs3764021	rs1439871	8.59323e-45	2.06212e-05	4.16709e-40	0.999979	2.52113e-07	FALSE	FALSE
chr11.65288512.66291141	eQTL_catalogue	QTD000454	Th2	ECZ	ENSG00000175376	EIF1AD	1678	rs11227289	rs7941052	2.15317e-11	1.96917e-05	1.09342e-06	0.999979	2.29363e-07	FALSE	FALSE
chr17.6884287.7834013	eQTL_catalogue	QTD000409	Monocytes	T1D	ENSG00000072818	ACAP1	3839	rs1807889	rs73977632	1.09158e-93	2.09488e-05	5.21057e-89	0.999979	2.27057e-07	FALSE	FALSE
chr12.8510213.10272611	eQTL_catalogue	QTD000484	Stimulated T-cells	T1D	ENSG00000166532	RIMKLB	2914	rs2895988	rs1439871	3.59195e-33	2.06212e-05	1.74184e-28	0.999979	5.69274e-07	FALSE	FALSE
chr12.8510213.10272611	eQTL_catalogue	QTD000484	Stimulated T-cells	T1D	ENSG00000166532	RIMKLB	2914	rs1560007	rs1439871	2.73531e-40	2.06212e-05	1.32643e-35	0.999979	6.03955e-07	FALSE	FALSE
chr17.6884287.7834013	eQTL_catalogue	QTD000409	Monocytes	T1D	ENSG00000072818	ACAP1	3839	rs307618	rs73977632	0	2.09488e-05	0	0.999979	3.16342e-07	FALSE	FALSE
chr17.6884287.7834013	eQTL_catalogue	QTD000409	Monocytes	T1D	ENSG00000072818	ACAP1	3839	rs62062620	rs73977632	0	2.09488e-05	0	0.999979	3.39239e-07	FALSE	FALSE
chr12.8510213.10272611	eQTL_catalogue	QTD000484	Stimulated T-cells	T1D	ENSG00000166532	RIMKLB	2914	rs7299076	rs1439871	1.19873e-36	2.06212e-05	5.81298e-32	0.999979	7.64726e-07	FALSE	FALSE
chr12.8510213.10272611	eQTL_catalogue	QTD000484	Stimulated T-cells	T1D	ENSG00000166532	RIMKLB	2914	rs7312968	rs1439871	0	2.06212e-05	0	0.999978	1.08165e-06	FALSE	FALSE
chr12.8510213.10272611	eQTL_catalogue	QTD000484	Stimulated T-cells	T1D	ENSG00000166532	RIMKLB	2914	rs10843716	rs1439871	0	2.06212e-05	0	0.999978	1.08973e-06	FALSE	FALSE
chr9.120623843.121217503	DICE	NK	Natural killer	RA	ENSG00000226752	PSMD5-AS1	787	rs10760129	rs4837807	0	1.62104e-06	0	0.999978	2.01874e-05	FALSE	FALSE
chr12.8510213.10272611	eQTL_catalogue	QTD000484	Stimulated T-cells	T1D	ENSG00000166532	RIMKLB	2914	rs4763341	rs1439871	0	2.06212e-05	0	0.999978	1.33519e-06	FALSE	FALSE
chr14.24156173.24997993	eQTL_catalogue	QTD000509	Natural killer	VIT	ENSG00000100445	SDR39U1	2550	rs17184906	rs10140930	0	2.17181e-05	0	0.999978	2.53836e-07	FALSE	FALSE
chr12.8510213.10272611	eQTL_catalogue	QTD000484	Stimulated T-cells	T1D	ENSG00000166532	RIMKLB	2914	rs7955974	rs1439871	0	2.06212e-05	0	0.999978	1.35283e-06	FALSE	FALSE
chr14.24156173.24997993	eQTL_catalogue	QTD000509	Natural killer	VIT	ENSG00000100445	SDR39U1	2550	rs12147029	rs10140930	0	2.17181e-05	0	0.999978	2.56779e-07	FALSE	FALSE
chr14.24156173.24997993	eQTL_catalogue	QTD000509	Natural killer	VIT	ENSG00000100445	SDR39U1	2550	rs35845573	rs10140930	0	2.17181e-05	0	0.999978	2.69533e-07	FALSE	FALSE
chr14.24156173.24997993	eQTL_catalogue	QTD000509	Natural killer	VIT	ENSG00000100445	SDR39U1	2550	rs2273844	rs10140930	0	2.17181e-05	0	0.999978	2.70313e-07	TRUE	FALSE
chr14.24156173.24997993	eQTL_catalogue	QTD000509	Natural killer	VIT	ENSG00000100445	SDR39U1	2550	rs11627706	rs10140930	0	2.17181e-05	0	0.999978	2.85544e-07	FALSE	FALSE
chr14.24156173.24997993	eQTL_catalogue	QTD000509	Natural killer	VIT	ENSG00000100445	SDR39U1	2550	rs2295978	rs10140930	0	2.17181e-05	0	0.999978	3.20144e-07	FALSE	FALSE
chr14.24156173.24997993	eQTL_catalogue	QTD000509	Natural killer	VIT	ENSG00000100445	SDR39U1	2550	rs10148494	rs10140930	0	2.17181e-05	0	0.999978	3.41743e-07	FALSE	FALSE
chr14.24156173.24997993	eQTL_catalogue	QTD000509	Natural killer	VIT	ENSG00000100445	SDR39U1	2550	rs12894440	rs10140930	0	2.17181e-05	0	0.999978	3.69727e-07	FALSE	FALSE
chr12.55493270.56838590	eQTL_catalogue	QTD000021	Monocytes	T1D	ENSG00000139531	SUOX	2268	rs705704	rs2271192	0	7.8054e-06	0	0.999978	1.44396e-05	TRUE	FALSE
chr14.24156173.24997993	eQTL_catalogue	QTD000509	Natural killer	VIT	ENSG00000100445	SDR39U1	2550	rs34380886	rs10140930	0	2.17181e-05	0	0.999978	5.3991e-07	FALSE	FALSE
chr14.24156173.24997993	eQTL_catalogue	QTD000509	Natural killer	VIT	ENSG00000100445	SDR39U1	2550	rs12879771	rs10140930	0	2.17181e-05	0	0.999977	7.97201e-07	FALSE	FALSE
chr12.8510213.10272611	eQTL_catalogue	QTD000484	Stimulated T-cells	T1D	ENSG00000166532	RIMKLB	2914	rs7975179	rs1439871	5.74601e-27	2.06212e-05	2.7864e-22	0.999977	2.15126e-06	FALSE	FALSE
chr11.118198674.119399072	eQTL_catalogue	QTD000031	NaiveT	MS	ENSG00000278376	ENSG00000278376	415	rs6589706	rs7125115	2.38383e-16	1.3937e-06	1.7104e-10	0.999977	2.14593e-05	FALSE	FALSE
chr2.229751911.230721324	eQTL_catalogue	QTD000439	T follicular helper cells	MS	ENSG00000185404	SP140L	277	rs720977	rs730010	1.10351e-47	7.54379e-10	1.46277e-38	0.999977	2.32306e-05	FALSE	FALSE
chr12.55493270.56838590	eQTL_catalogue	QTD000021	Monocytes	T1D	ENSG00000139531	SUOX	2268	rs705705	rs2271192	0	7.80539e-06	0	0.999977	1.56576e-05	FALSE	FALSE
chr12.55493270.56838590	eQTL_catalogue	QTD000021	Monocytes	T1D	ENSG00000139531	SUOX	2268	rs2456973	rs2271192	0	7.80539e-06	0	0.999976	1.59993e-05	FALSE	FALSE
chr20.45454477.46612607	OneK1K	bin	NaiveB	SLE	ENSG00000100979	PLTP	839	rs56242234	rs3746506	1.39524e-18	2.39826e-05	5.81756e-14	0.999976	8.59173e-08	FALSE	FALSE
chr20.45454477.46612607	OneK1K	bin	NaiveB	SLE	ENSG00000100979	PLTP	839	rs6017721	rs3746506	1.69737e-16	2.39826e-05	7.07732e-12	0.999976	1.26523e-07	FALSE	FALSE
chr9.136109387.136685514	eQTL_catalogue	QTD000031	NaiveT	CRO	ENSG00000148384	INPP5E	1660	rs11793497	rs76179734	0	2.39749e-05	0	0.999976	3.02581e-07	FALSE	FALSE
chr9.136109387.136685514	eQTL_catalogue	QTD000031	NaiveT	CRO	ENSG00000148384	INPP5E	1660	rs11791262	rs76179734	0	2.39749e-05	0	0.999976	3.0301e-07	FALSE	FALSE
chr9.136109387.136685514	eQTL_catalogue	QTD000031	NaiveT	CRO	ENSG00000148384	INPP5E	1660	rs11791262	rs76179734	0	2.39749e-05	0	0.999976	3.04548e-07	FALSE	FALSE
chr11.118198674.119399072	eQTL_catalogue	QTD000036	Treg	RA	ENSG00000255422	ENSG00000255422	2134	rs6589685	rs497678	0	2.32385e-05	0	0.999975	1.52085e-06	FALSE	FALSE
chr9.120623843.121217503	DICE	TFH	T follicular helper cells	ALG	ENSG00000226752	PSMD5-AS1	817	rs7034390	rs7021880	0	7.59522e-13	0	0.999975	2.4765e-05	FALSE	FALSE
chr11.118198674.119399072	eQTL_catalogue	QTD000036	Treg	RA	ENSG00000255422	ENSG00000255422	2134	rs11217006	rs497678	0	2.32385e-05	0	0.999975	1.53975e-06	FALSE	FALSE
chr11.118198674.119399072	eQTL_catalogue	QTD000036	Treg	RA	ENSG00000255422	ENSG00000255422	2134	rs76409436	rs497678	0	2.32385e-05	0	0.999975	1.65144e-06	FALSE	FALSE
chr11.118198674.119399072	eQTL_catalogue	QTD000036	Treg	RA	ENSG00000255422	ENSG00000255422	2134	rs55894437	rs497678	0	2.32385e-05	0	0.999975	1.69942e-06	FALSE	FALSE
chr11.118198674.119399072	eQTL_catalogue	QTD000036	Treg	RA	ENSG00000255422	ENSG00000255422	2134	rs12364971	rs497678	0	2.32385e-05	0	0.999975	1.7469e-06	FALSE	FALSE
chr11.118198674.119399072	eQTL_catalogue	QTD000105	NaiveT	MS	ENSG00000278376	ENSG00000278376	412	rs9736016	rs12225399	1.12368e-85	4.43788e-81	2.53196e-05	0.999975	2.78545e-08	FALSE	FALSE
chr11.118198674.119399072	eQTL_catalogue	QTD000105	NaiveT	MS	ENSG00000255422	ENSG00000255422	412	rs9736016	rs12225399	1.8559e-104	7.32971e-100	2.53196e-05	0.999975	2.78545e-08	FALSE	FALSE
chr11.118198674.119399072	eQTL_catalogue	QTD000105	NaiveT	MS	ENSG00000278376	ENSG00000278376	412	rs9736016	rs569770	2.72197e-17	1.07501e-12	2.53196e-05	0.999975	5.19705e-08	FALSE	FALSE
chr11.118198674.119399072	eQTL_catalogue	QTD000031	NaiveT	MS	ENSG00000278376	ENSG00000278376	415	rs9736016	rs553188	6.86518e-18	2.71576e-13	2.52784e-05	0.999975	1.91623e-07	FALSE	FALSE
chr9.120623843.121217503	DICE	CD4_NAIVE	NaiveT	RA	ENSG00000226752	PSMD5-AS1	824	rs10760130	rs10985140	0	7.33615e-09	0	0.999974	2.57359e-05	FALSE	FALSE
chr9.120623843.121217503	DICE	CD4_NAIVE	NaiveT	RA	ENSG00000226752	PSMD5-AS1	824	rs9886724	rs10985140	0	7.33615e-09	0	0.999974	2.57567e-05	FALSE	FALSE
chr11.118198674.119399072	eQTL_catalogue	QTD000031	NaiveT	MS	ENSG00000278376	ENSG00000278376	415	rs9736016	rs7936556	2.47661e-96	9.79707e-92	2.52784e-05	0.999974	4.9701e-07	FALSE	FALSE
chr11.118198674.119399072	eQTL_catalogue	QTD000105	NaiveT	MS	ENSG00000278376	ENSG00000278376	412	rs9736016	rs11603023	2.03922e-96	8.05372e-92	2.53196e-05	0.999974	4.63783e-07	FALSE	FALSE
chr11.118198674.119399072	eQTL_catalogue	QTD000105	NaiveT	MS	ENSG00000255422	ENSG00000255422	412	rs9736016	rs11603023	1.50893e-96	5.95937e-92	2.53196e-05	0.999974	4.64543e-07	FALSE	FALSE
chr11.118198674.119399072	eQTL_catalogue	QTD000105	NaiveT	MS	ENSG00000255422	ENSG00000255422	412	rs9736016	rs7936556	1.94637e-79	7.68698e-75	2.53196e-05	0.999974	4.93478e-07	FALSE	FALSE
chr11.118198674.119399072	eQTL_catalogue	QTD000105	NaiveT	MS	ENSG00000278376	ENSG00000278376	412	rs9736016	rs644273	4.56226e-69	1.80182e-64	2.53196e-05	0.999974	4.95037e-07	FALSE	FALSE
chr11.118198674.119399072	eQTL_catalogue	QTD000105	NaiveT	MS	ENSG00000278376	ENSG00000278376	412	rs9736016	rs7936556	7.90008e-81	3.12006e-76	2.53196e-05	0.999974	4.95314e-07	FALSE	FALSE
chr11.118198674.119399072	eQTL_catalogue	QTD000031	NaiveT	MS	ENSG00000278376	ENSG00000278376	415	rs9736016	rs1790188	4.21419e-14	1.66707e-09	2.52784e-05	0.999974	7.89646e-07	FALSE	FALSE
chr11.118198674.119399072	eQTL_catalogue	QTD000031	NaiveT	MS	ENSG00000278376	ENSG00000278376	415	rs9736016	rs668628	6.18701e-42	2.44748e-37	2.52784e-05	0.999974	8.64584e-07	FALSE	FALSE
chr11.118198674.119399072	eQTL_catalogue	QTD000105	NaiveT	MS	ENSG00000278376	ENSG00000278376	412	rs9736016	rs582200	1.62524e-24	6.41874e-20	2.53196e-05	0.999974	1.01788e-06	FALSE	FALSE
chr11.118198674.119399072	eQTL_catalogue	QTD000031	NaiveT	MS	ENSG00000278376	ENSG00000278376	415	rs9736016	rs4938561	2.40072e-11	9.49687e-07	2.52784e-05	0.999974	1.8023e-07	FALSE	FALSE
chr11.133399.1123023	OneK1K	cd4nc	NaiveT	SLE	ENSG00000185507	IRF7	2289	rs4963140	rs7932229	6.97536e-77	5.81104e-40	1.20033e-37	0.999973	2.65686e-05	FALSE	FALSE
chr10.32195412.33168810	eQTL_catalogue	QTD000036	Treg	T1D	ENSG00000216937	CCDC7	2913	rs3824602	rs55962634	6.89786e-74	3.44257e-62	2.00364e-12	0.999973	2.65827e-05	FALSE	FALSE
chr5.131486032.133155138	eQTL_catalogue	QTD000484	Stimulated T-cells	CRO	ENSG00000197375	SLC22A5	2614	rs12515180	rs4705950	0	1.28349e-39	0	0.999973	2.65953e-05	FALSE	FALSE
chr11.118198674.119399072	eQTL_catalogue	QTD000031	NaiveT	MS	ENSG00000278376	ENSG00000278376	415	rs9736016	rs7125115	3.52313e-11	1.39369e-06	2.52784e-05	0.999973	2.04018e-07	FALSE	FALSE
chr11.118198674.119399072	eQTL_catalogue	QTD000105	NaiveT	MS	ENSG00000278376	ENSG00000278376	412	rs9736016	rs540800	1.87753e-124	7.41511e-120	2.53196e-05	0.999973	1.8394e-06	FALSE	FALSE
chr11.118198674.119399072	eQTL_catalogue	QTD000031	NaiveT	MS	ENSG00000278376	ENSG00000278376	415	rs9736016	rs540800	1.94907e-70	7.71023e-66	2.52784e-05	0.999973	1.8818e-06	FALSE	FALSE
chr11.118198674.119399072	eQTL_catalogue	QTD000105	NaiveT	MS	ENSG00000255422	ENSG00000255422	412	rs9736016	rs540800	2.47842e-70	9.78827e-66	2.53196e-05	0.999973	1.84373e-06	FALSE	FALSE
chr2.101811370.102950847	eQTL_catalogue	QTD000509	Natural killer	CEL	ENSG00000115604	IL18R1	353	rs12998521	rs951774	1.86299e-53	2.69116e-05	6.92242e-49	0.999973	3.11926e-07	FALSE	FALSE
chr2.101811370.102950847	eQTL_catalogue	QTD000509	Natural killer	CEL	ENSG00000115604	IL18R1	353	rs11465730	rs951774	1.73174e-52	2.69116e-05	6.43473e-48	0.999973	3.14283e-07	FALSE	FALSE
chr2.101811370.102950847	eQTL_catalogue	QTD000509	Natural killer	CEL	ENSG00000115604	IL18R1	353	rs1921622	rs951774	5.64447e-25	2.69116e-05	2.09735e-20	0.999973	3.4717e-07	FALSE	FALSE
chr2.101811370.102950847	eQTL_catalogue	QTD000509	Natural killer	CEL	ENSG00000115604	IL18R1	353	rs4851004	rs951774	7.25817e-16	2.69116e-05	2.69696e-11	0.999973	3.85789e-07	FALSE	FALSE
chr2.101811370.102950847	eQTL_catalogue	QTD000509	Natural killer	CEL	ENSG00000115604	IL18R1	353	rs4399750	rs951774	4.17666e-37	2.69116e-05	1.55195e-32	0.999973	3.92755e-07	FALSE	FALSE
chr19.9873062.10909739	eQTL_catalogue	QTD000499	Monocytes-nonclassical	SLE	ENSG00000105371	ICAM4	2559	rs7259116	rs281438	1.62291e-10	1.20465e-05	1.34717e-05	0.999973	1.90113e-06	FALSE	FALSE
chr11.118198674.119399072	eQTL_catalogue	QTD000031	NaiveT	MS	ENSG00000278376	ENSG00000278376	415	rs9736016	rs680465	1.47265e-24	5.82559e-20	2.52784e-05	0.999973	2.18325e-06	FALSE	FALSE
chr11.118198674.119399072	eQTL_catalogue	QTD000105	NaiveT	MS	ENSG00000255422	ENSG00000255422	412	rs9736016	rs569770	2.01544e-30	7.95979e-26	2.53196e-05	0.999972	2.19512e-06	FALSE	FALSE
chr1.166966537.167909964	OneK1K	cd4nc	NaiveT	ALG	ENSG00000198771	RCSD1	1854	rs2995089	rs3738220	0	2.76523e-05	0	0.999972	9.84995e-08	FALSE	FALSE
chr1.166966537.167909964	OneK1K	cd4nc	NaiveT	ALG	ENSG00000198771	RCSD1	1854	rs2988277	rs3738220	0	2.76523e-05	0	0.999972	9.85927e-08	FALSE	FALSE
chr1.166966537.167909964	OneK1K	cd4nc	NaiveT	ALG	ENSG00000198771	RCSD1	1854	rs2995091	rs3738220	0	2.76523e-05	0	0.999972	9.89335e-08	FALSE	FALSE
chr11.118198674.119399072	eQTL_catalogue	QTD000031	NaiveT	MS	ENSG00000278376	ENSG00000278376	415	rs9736016	rs61901411	4.13924e-48	1.63742e-43	2.52784e-05	0.999972	2.50637e-06	FALSE	FALSE
chr11.118198674.119399072	eQTL_catalogue	QTD000105	NaiveT	MS	ENSG00000278376	ENSG00000278376	412	rs9736016	rs61901411	5.7185e-16	2.25846e-11	2.53196e-05	0.999972	2.51047e-06	FALSE	FALSE
chr4.38297086.39296507	eQTL_catalogue	QTD000409	Monocytes	ALG	ENSG00000197712	FAM114A1	2956	rs4833095	rs3775073	0	2.85745e-05	0	0.999971	2.27311e-07	FALSE	FALSE
chr4.38297086.39296507	eQTL_catalogue	QTD000409	Monocytes	ALG	ENSG00000197712	FAM114A1	2956	rs9306967	rs3775073	0	2.85745e-05	0	0.999971	2.35479e-07	FALSE	FALSE
chr4.38297086.39296507	eQTL_catalogue	QTD000409	Monocytes	ALG	ENSG00000197712	FAM114A1	2956	rs5743614	rs3775073	0	2.85745e-05	0	0.999971	2.38512e-07	FALSE	FALSE
chr4.38297086.39296507	eQTL_catalogue	QTD000409	Monocytes	ALG	ENSG00000197712	FAM114A1	2956	rs4833096	rs3775073	0	2.85745e-05	0	0.999971	2.66509e-07	FALSE	FALSE
chr4.38297086.39296507	eQTL_catalogue	QTD000409	Monocytes	ALG	ENSG00000197712	FAM114A1	2956	rs2101521	rs3775073	0	2.85745e-05	0	0.999971	3.70738e-07	FALSE	FALSE
chr2.101811370.102950847	eQTL_catalogue	QTD000509	Natural killer	CEL	ENSG00000115604	IL18R1	353	rs917997	rs951774	2.85447e-33	2.69116e-05	1.06065e-28	0.99997	2.71126e-06	FALSE	FALSE
chr12.55493270.56838590	eQTL_catalogue	QTD000021	Monocytes	T1D	ENSG00000139531	SUOX	2268	rs2640562	rs2271192	5.07845e-201	7.80535e-06	6.50619e-196	0.99997	2.20014e-05	FALSE	FALSE
chr1.172242653.173677576	eQTL_catalogue	QTD000031	NaiveT	VIT	ENSG00000203739	PRDX6-AS1	2300	rs1102713	rs7526628	0	3.01146e-05	0	0.99997	2.6246e-07	FALSE	FALSE
chr1.172242653.173677576	eQTL_catalogue	QTD000031	NaiveT	VIT	ENSG00000203739	PRDX6-AS1	2300	rs1102704	rs7526628	0	3.01146e-05	0	0.99997	2.82655e-07	FALSE	FALSE
chr1.172242653.173677576	eQTL_catalogue	QTD000031	NaiveT	VIT	ENSG00000203739	PRDX6-AS1	2300	rs2131376	rs7526628	0	3.01146e-05	0	0.99997	2.85435e-07	FALSE	FALSE
chr1.172242653.173677576	eQTL_catalogue	QTD000031	NaiveT	VIT	ENSG00000203739	PRDX6-AS1	2300	rs859672	rs7526628	0	3.01146e-05	0	0.99997	2.90508e-07	FALSE	FALSE
chr1.172242653.173677576	eQTL_catalogue	QTD000031	NaiveT	VIT	ENSG00000203739	PRDX6-AS1	2300	rs859625	rs7526628	0	3.01146e-05	0	0.99997	2.9151e-07	FALSE	FALSE
chr1.172242653.173677576	eQTL_catalogue	QTD000031	NaiveT	VIT	ENSG00000203739	PRDX6-AS1	2300	rs859673	rs7526628	0	3.01146e-05	0	0.99997	2.95253e-07	FALSE	FALSE
chr1.172242653.173677576	eQTL_catalogue	QTD000031	NaiveT	VIT	ENSG00000203739	PRDX6-AS1	2300	rs12117891	rs7526628	0	3.01146e-05	0	0.999969	4.27167e-07	FALSE	FALSE
chr1.172242653.173677576	eQTL_catalogue	QTD000031	NaiveT	VIT	ENSG00000203739	PRDX6-AS1	2300	rs6700734	rs7526628	0	3.01146e-05	0	0.999969	5.70977e-07	FALSE	FALSE
chr19.9873062.10909739	eQTL_catalogue	QTD000021	Monocytes	SLE	ENSG00000105376	ICAM5	2804	rs11085734	rs281440	2.62333e-49	3.06551e-05	8.55729e-45	0.999969	2.31515e-07	FALSE	FALSE
chr19.9873062.10909739	eQTL_catalogue	QTD000021	Monocytes	SLE	ENSG00000105376	ICAM5	2804	rs753859	rs281440	6.21782e-44	3.06551e-05	2.02825e-39	0.999969	2.51706e-07	FALSE	FALSE
chr19.9873062.10909739	eQTL_catalogue	QTD000021	Monocytes	SLE	ENSG00000105376	ICAM5	2804	rs35251378	rs281440	1.15507e-44	3.06551e-05	3.76782e-40	0.999969	2.58017e-07	FALSE	FALSE
chr20.45454477.46612607	OneK1K	bin	NaiveB	CRO	ENSG00000100979	PLTP	2053	rs6073990	rs6094223	0	3.11255e-05	0	0.999969	1.18213e-07	FALSE	FALSE
chr20.45454477.46612607	OneK1K	bin	NaiveB	CRO	ENSG00000100979	PLTP	2053	rs6130997	rs6094223	0	3.11255e-05	0	0.999969	1.22147e-07	FALSE	FALSE
chr20.45454477.46612607	OneK1K	bin	NaiveB	CRO	ENSG00000100979	PLTP	2053	rs17576	rs6094223	0	3.11255e-05	0	0.999969	2.48869e-07	FALSE	FALSE
chr20.45454477.46612607	OneK1K	bin	NaiveB	CRO	ENSG00000100979	PLTP	2053	rs3918240	rs6094223	0	3.11255e-05	0	0.999969	2.89191e-07	FALSE	FALSE
chr2.101811370.102950847	eQTL_catalogue	QTD000479	NaiveT	CEL	ENSG00000115604	IL18R1	353	rs917997	rs10192157	3.33602e-33	3.14516e-05	1.06065e-28	0.999968	3.68151e-07	FALSE	FALSE
chr2.101811370.102950847	eQTL_catalogue	QTD000479	NaiveT	CEL	ENSG00000115604	IL18R1	353	rs12998521	rs10192157	2.17727e-53	3.14516e-05	6.92239e-49	0.999968	3.8501e-07	FALSE	FALSE
chr2.101811370.102950847	eQTL_catalogue	QTD000479	NaiveT	CEL	ENSG00000115604	IL18R1	353	rs4399750	rs10192157	4.88126e-37	3.14516e-05	1.55194e-32	0.999968	4.18973e-07	FALSE	FALSE
chr2.101811370.102950847	eQTL_catalogue	QTD000479	NaiveT	CEL	ENSG00000115604	IL18R1	353	rs1921622	rs10192157	6.59669e-25	3.14516e-05	2.09734e-20	0.999968	4.19887e-07	FALSE	FALSE
chr1.172242653.173677576	eQTL_catalogue	QTD000031	NaiveT	VIT	ENSG00000203739	PRDX6-AS1	2300	rs859720	rs7526628	0	3.01146e-05	0	0.999968	1.79098e-06	FALSE	FALSE
chr19.9873062.10909739	eQTL_catalogue	QTD000021	Monocytes	SLE	ENSG00000105376	ICAM5	2804	rs7259116	rs281440	2.006e-11	3.06551e-05	6.54355e-07	0.999968	6.47386e-07	FALSE	FALSE
chr2.101811370.102950847	eQTL_catalogue	QTD000479	NaiveT	CEL	ENSG00000115604	IL18R1	353	rs11465730	rs10192157	2.02388e-52	3.14516e-05	6.4347e-48	0.999968	6.24391e-07	FALSE	FALSE
chr19.9873062.10909739	eQTL_catalogue	QTD000021	Monocytes	SLE	ENSG00000105376	ICAM5	2804	rs34536443	rs281440	1.47732e-14	3.06551e-05	4.81899e-10	0.999968	1.54396e-06	FALSE	FALSE
chr5.96538627.97271474	OneK1K	cd4nc	NaiveT	CRO	ENSG00000164307	ERAP1	1734	rs2549794	rs26499	0	3.41787e-05	0	0.999966	1.3358e-07	FALSE	FALSE
chr5.96538627.97271474	OneK1K	cd4nc	NaiveT	CRO	ENSG00000164307	ERAP1	1734	rs251341	rs26499	0	3.41787e-05	0	0.999966	1.3358e-07	FALSE	FALSE
chr3.45386223.46702957	eQTL_catalogue	QTD000464	Treg memory/activated	CEL	ENSG00000160791	CCR5	231	rs1873001	rs1027241	7.62185e-39	2.22155e-34	3.43074e-05	0.999966	4.26372e-08	FALSE	FALSE
chr3.45386223.46702957	eQTL_catalogue	QTD000464	Treg memory/activated	CEL	ENSG00000160791	CCR5	231	rs1873001	rs7645716	7.90417e-26	2.30384e-21	3.43074e-05	0.999966	4.37806e-08	FALSE	FALSE
chr1.183080910.184096304	eQTL_catalogue	QTD000031	NaiveT	SLE	ENSG00000162704	ARPC5	785	rs138038763	rs6679538	1.25851e-26	3.64582e-22	3.45181e-05	0.999965	2.9448e-08	FALSE	FALSE
chr1.183080910.184096304	eQTL_catalogue	QTD000031	NaiveT	SLE	ENSG00000116701	NCF2	785	rs138038763	rs6679538	1.58829e-31	4.60117e-27	3.45181e-05	0.999965	2.94734e-08	FALSE	FALSE
chr1.183080910.184096304	eQTL_catalogue	QTD000031	NaiveT	SLE	ENSG00000143344	RGL1	785	rs138038763	rs6698088	0	0	3.45181e-05	0.999965	3.56359e-08	FALSE	FALSE
chr3.45386223.46702957	eQTL_catalogue	QTD000021	Monocytes	CEL	ENSG00000223552	CCR5AS	227	rs1873001	rs1979672	1.14038e-102	3.2968e-98	3.45892e-05	0.999965	3.15221e-08	FALSE	FALSE
chr3.45386223.46702957	eQTL_catalogue	QTD000021	Monocytes	CEL	ENSG00000223552	CCR5AS	227	rs1873001	rs6441961	1.44478e-19	4.17683e-15	3.45892e-05	0.999965	3.49852e-08	FALSE	FALSE
chr3.45386223.46702957	eQTL_catalogue	QTD000021	Monocytes	CEL	ENSG00000223552	CCR5AS	227	rs1873001	rs1027241	1.02135e-45	2.95269e-41	3.45892e-05	0.999965	4.30577e-08	FALSE	FALSE
chr1.183080910.184096304	eQTL_catalogue	QTD000031	NaiveT	SLE	ENSG00000143344	RGL1	785	rs138038763	rs3010051	0	0	3.45181e-05	0.999965	1.50725e-07	FALSE	FALSE
chr3.45386223.46702957	eQTL_catalogue	QTD000021	Monocytes	CEL	ENSG00000223552	CCR5AS	227	rs1873001	rs9839623	1.45392e-102	4.20324e-98	3.45892e-05	0.999965	9.84763e-08	FALSE	FALSE
chr1.183080910.184096304	eQTL_catalogue	QTD000031	NaiveT	SLE	ENSG00000116701	NCF2	785	rs138038763	rs12747481	1.12239e-11	3.25148e-07	3.45181e-05	0.999965	4.12456e-08	FALSE	FALSE
chr16.29646221.31786357	eQTL_catalogue	QTD000439	T follicular helper cells	MS	ENSG00000090238	YPEL3	288	rs9783783	rs11865086	1.43658e-10	4.77843e-06	3.00628e-05	0.999965	1.71368e-07	FALSE	FALSE
chr3.45386223.46702957	eQTL_catalogue	QTD000021	Monocytes	CEL	ENSG00000223552	CCR5AS	227	rs1873001	rs13096142	1.04238e-17	3.0135e-13	3.45892e-05	0.999965	6.5516e-07	FALSE	FALSE
chr3.45386223.46702957	eQTL_catalogue	QTD000409	Monocytes	CEL	ENSG00000223552	CCR5AS	227	rs1873001	rs1979672	8.60042e-35	2.42629e-30	3.54456e-05	0.999965	3.22788e-08	FALSE	FALSE
chr3.45386223.46702957	eQTL_catalogue	QTD000409	Monocytes	CEL	ENSG00000223552	CCR5AS	227	rs1873001	rs4413345	3.63125e-14	1.02442e-09	3.54456e-05	0.999965	3.21622e-08	FALSE	FALSE
chr3.45386223.46702957	eQTL_catalogue	QTD000409	Monocytes	CEL	ENSG00000223552	CCR5AS	227	rs1873001	rs1027241	6.83519e-102	1.92829e-97	3.54456e-05	0.999965	4.44887e-08	FALSE	FALSE
chr3.45386223.46702957	eQTL_catalogue	QTD000409	Monocytes	CEL	ENSG00000223552	CCR5AS	227	rs1873001	rs7645716	1.48057e-44	4.17689e-40	3.54456e-05	0.999965	4.48719e-08	FALSE	FALSE
chr19.9873062.10909739	eQTL_catalogue	QTD000499	Monocytes-nonclassical	SLE	ENSG00000076662	ICAM3	2559	rs35251378	rs3745264	2.34654e-50	3.52512e-05	6.65639e-46	0.999964	3.11074e-07	FALSE	FALSE
chr3.45386223.46702957	eQTL_catalogue	QTD000409	Monocytes	CEL	ENSG00000223552	CCR5AS	227	rs1873001	rs6810232	1.38996e-19	3.92125e-15	3.54456e-05	0.999964	1.29637e-07	FALSE	FALSE
chr19.9873062.10909739	eQTL_catalogue	QTD000499	Monocytes-nonclassical	SLE	ENSG00000076662	ICAM3	2559	rs368835	rs3745264	2.17413e-35	3.52512e-05	6.16732e-31	0.999964	3.34934e-07	FALSE	FALSE
chr1.183080910.184096304	eQTL_catalogue	QTD000031	NaiveT	SLE	ENSG00000143344	RGL1	785	rs138038763	rs6679538	3.68921e-11	1.06874e-06	3.45181e-05	0.999964	4.15919e-08	FALSE	FALSE
chr19.9873062.10909739	eQTL_catalogue	QTD000499	Monocytes-nonclassical	SLE	ENSG00000076662	ICAM3	2559	rs11085734	rs3745264	1.7541e-49	3.52512e-05	4.97583e-45	0.999964	5.05255e-07	FALSE	FALSE
chr3.45386223.46702957	eQTL_catalogue	QTD000409	Monocytes	CEL	ENSG00000223552	CCR5AS	227	rs1873001	rs9853223	1.15392e-11	3.25535e-07	3.54456e-05	0.999964	5.08776e-08	FALSE	FALSE
chr2.101811370.102950847	eQTL_catalogue	QTD000479	NaiveT	CEL	ENSG00000115604	IL18R1	353	rs1921622	rs17026974	1.66872e-25	7.9561e-06	2.09733e-20	0.999964	2.81653e-05	FALSE	FALSE
chr19.9873062.10909739	eQTL_catalogue	QTD000499	Monocytes-nonclassical	SLE	ENSG00000076662	ICAM3	2559	rs753859	rs3745264	7.5332e-44	3.52512e-05	2.13693e-39	0.999964	1.00334e-06	FALSE	FALSE
chr1.172242653.173677576	eQTL_catalogue	QTD000031	NaiveT	VIT	ENSG00000203739	PRDX6-AS1	2300	rs7555165	rs7526628	0	3.01144e-05	0	0.999964	6.30693e-06	FALSE	FALSE
chr3.45386223.46702957	eQTL_catalogue	QTD000021	Monocytes	CEL	ENSG00000223552	CCR5AS	227	rs1873001	rs737452	2.58282e-28	7.46685e-24	3.45891e-05	0.999963	2.46844e-06	FALSE	FALSE
chr11.133399.1123023	eQTL_catalogue	QTD000105	NaiveT	SLE	ENSG00000255142	ENSG00000255142	3238	rs28533262	rs3901233	6.02005e-51	3.71983e-05	1.61831e-46	0.999962	3.11507e-07	FALSE	FALSE
chr11.133399.1123023	eQTL_catalogue	QTD000105	NaiveT	SLE	ENSG00000255142	ENSG00000255142	3238	rs4963140	rs3901233	2.93087e-64	3.71983e-05	7.87876e-60	0.999962	3.20018e-07	FALSE	FALSE
chr11.133399.1123023	eQTL_catalogue	QTD000105	NaiveT	SLE	ENSG00000255142	ENSG00000255142	3238	rs4963128	rs3901233	7.82194e-15	3.71983e-05	2.10269e-10	0.999962	3.33941e-07	FALSE	FALSE
chr11.133399.1123023	eQTL_catalogue	QTD000105	NaiveT	SLE	ENSG00000255142	ENSG00000255142	3238	rs7124601	rs3901233	1.82735e-32	3.71982e-05	4.91228e-28	0.999962	4.3931e-07	FALSE	FALSE
chr11.133399.1123023	eQTL_catalogue	QTD000105	NaiveT	SLE	ENSG00000255142	ENSG00000255142	3238	rs11246172	rs3901233	0	3.71982e-05	0	0.999962	6.81016e-07	FALSE	FALSE
chr11.133399.1123023	eQTL_catalogue	QTD000105	NaiveT	SLE	ENSG00000255142	ENSG00000255142	3238	rs113433734	rs3901233	0	3.71982e-05	0	0.999962	7.00522e-07	FALSE	FALSE
chr3.45386223.46702957	eQTL_catalogue	QTD000464	Treg memory/activated	CEL	ENSG00000160791	CCR5	231	rs1873001	rs4267678	2.81724e-46	8.21145e-42	3.43073e-05	0.999962	3.96262e-06	FALSE	FALSE
chr11.133399.1123023	eQTL_catalogue	QTD000105	NaiveT	SLE	ENSG00000255142	ENSG00000255142	3238	rs936472	rs3901233	2.24407e-32	3.71982e-05	6.0325e-28	0.999962	1.11154e-06	FALSE	FALSE
chr2.203246497.204435192	eQTL_catalogue	QTD000469	Treg	T1D	ENSG00000178562	CD28	2316	rs231806	rs10515944	3.66123e-150	3.7674e-05	9.71782e-146	0.999962	6.40267e-07	FALSE	FALSE
chr2.203246497.204435192	eQTL_catalogue	QTD000469	Treg	T1D	ENSG00000178562	CD28	2316	rs231806	rs10515944	0	3.7674e-05	0	0.999962	6.40436e-07	FALSE	FALSE
chr1.183080910.184096304	eQTL_catalogue	QTD000031	NaiveT	SLE	ENSG00000162704	ARPC5	785	rs138038763	rs1926834	1.24143e-10	3.59633e-06	3.4518e-05	0.999962	2.40935e-07	FALSE	FALSE
chr11.133399.1123023	eQTL_catalogue	QTD000105	NaiveT	SLE	ENSG00000255142	ENSG00000255142	3238	rs11246221	rs3901233	9.76676e-14	3.71982e-05	2.6255e-09	0.999962	1.18302e-06	FALSE	FALSE
chr12.55493270.56838590	eQTL_catalogue	QTD000439	T follicular helper cells	T1D	ENSG00000197728	RPS26	2156	rs7305461	rs10876864	2.30022e-217	1.14869e-34	2.0024e-183	0.999962	3.84487e-05	FALSE	FALSE
chr3.45386223.46702957	eQTL_catalogue	QTD000021	Monocytes	CEL	ENSG00000223552	CCR5AS	227	rs1873001	rs4267678	1.13391e-13	3.2781e-09	3.45891e-05	0.999961	4.02129e-06	FALSE	FALSE
chr2.203246497.204435192	eQTL_catalogue	QTD000469	Treg	T1D	ENSG00000178562	CD28	2316	rs11571304	rs10515944	0	3.7674e-05	0	0.999961	1.03746e-06	FALSE	FALSE
chr1.183080910.184096304	eQTL_catalogue	QTD000031	NaiveT	SLE	ENSG00000116701	NCF2	785	rs138038763	rs1926834	1.50491e-10	4.35961e-06	3.45179e-05	0.999961	3.27616e-07	FALSE	FALSE
chr9.120623843.121217503	OneK1K	cd4et	Stimulated T-cells	ALG	ENSG00000226752	CUTALP	850	rs7034390	rs1468671	0	2.35491e-235	0	0.99996	3.95417e-05	FALSE	FALSE
chr3.45386223.46702957	eQTL_catalogue	QTD000409	Monocytes	CEL	ENSG00000223552	CCR5AS	227	rs1873001	rs4267678	2.89211e-93	8.15901e-89	3.54454e-05	0.99996	4.22785e-06	FALSE	FALSE
chr11.133399.1123023	eQTL_catalogue	QTD000105	NaiveT	SLE	ENSG00000255142	ENSG00000255142	3238	rs1870723	rs3901233	1.02463e-10	3.71982e-05	2.7544e-06	0.99996	3.32162e-07	FALSE	FALSE
chr5.160210329.160912414	eQTL_catalogue	QTD000031	NaiveT	SLE	ENSG00000164611	PTTG1	2526	rs6878034	rs2910206	2.26928e-14	5.65938e-10	4.0096e-05	0.99996	3.84561e-07	FALSE	FALSE
chr5.160210329.160912414	eQTL_catalogue	QTD000031	NaiveT	SLE	ENSG00000164611	PTTG1	2526	rs6878034	rs6864320	6.25586e-15	1.56016e-10	4.0096e-05	0.999959	4.1706e-07	FALSE	FALSE
chr2.101811370.102950847	eQTL_catalogue	QTD000036	Treg	CEL	ENSG00000115604	IL18R1	352	rs4399750	rs12998521	1.14115e-37	7.37244e-06	1.54779e-32	0.999959	3.3346e-05	FALSE	FALSE
chr5.160210329.160912414	eQTL_catalogue	QTD000031	NaiveT	SLE	ENSG00000164611	PTTG1	2526	rs6878034	rs1075059	4.98046e-13	1.24208e-08	4.0096e-05	0.999959	7.04259e-07	FALSE	FALSE
chr2.101811370.102950847	eQTL_catalogue	QTD000036	Treg	CEL	ENSG00000115604	IL18R1	352	rs1921622	rs12998521	1.54396e-25	7.37243e-06	2.09415e-20	0.999959	3.36256e-05	FALSE	FALSE
chr3.45386223.46702957	eQTL_catalogue	QTD000464	Treg memory/activated	CEL	ENSG00000160791	CCR5	231	rs1873001	rs4413345	2.30705e-10	6.72441e-06	3.43072e-05	0.999959	1.17154e-07	FALSE	FALSE
chr2.101811370.102950847	eQTL_catalogue	QTD000036	Treg	CEL	ENSG00000115604	IL18R1	352	rs11465730	rs12998521	4.72932e-53	7.37243e-06	6.41461e-48	0.999959	3.40716e-05	FALSE	FALSE
chr5.96538627.97271474	OneK1K	cd4nc	NaiveT	PSO	ENSG00000164307	ERAP1	763	rs151949	rs12659825	3.10555e-181	7.35388e-177	4.22282e-05	0.999958	4.14251e-08	FALSE	FALSE
chr5.96538627.97271474	OneK1K	dc	Dendritic cells	PSO	ENSG00000164308	ERAP2	763	rs151949	rs38035	0	0	4.22282e-05	0.999958	4.4738e-08	FALSE	FALSE
chr5.96538627.97271474	OneK1K	dc	Dendritic cells	PSO	ENSG00000164308	ERAP2	763	rs151949	rs1216565	0	0	4.22282e-05	0.999958	4.62136e-08	FALSE	FALSE
chr5.96538627.97271474	OneK1K	dc	Dendritic cells	PSO	ENSG00000164308	ERAP2	763	rs151949	rs2548536	0	0	4.22282e-05	0.999958	5.11215e-08	FALSE	FALSE
chr5.96538627.97271474	OneK1K	dc	Dendritic cells	PSO	ENSG00000164308	ERAP2	763	rs151949	rs2255637	0	0	4.22282e-05	0.999958	5.24758e-08	FALSE	FALSE
chr5.96538627.97271474	OneK1K	dc	Dendritic cells	PSO	ENSG00000164308	ERAP2	763	rs151949	rs6870825	0	0	4.22282e-05	0.999958	5.25412e-08	FALSE	FALSE
chr5.96538627.97271474	OneK1K	dc	Dendritic cells	PSO	ENSG00000164308	ERAP2	763	rs151949	rs38040	0	0	4.22282e-05	0.999958	5.40929e-08	FALSE	FALSE
chr5.96538627.97271474	OneK1K	cd4nc	NaiveT	PSO	ENSG00000164307	ERAP1	763	rs151949	rs2927620	3.95924e-156	9.37542e-152	4.22282e-05	0.999958	1.4234e-07	FALSE	FALSE
chr5.96538627.97271474	OneK1K	dc	Dendritic cells	PSO	ENSG00000164308	ERAP2	763	rs151949	rs2910686	0	0	4.22282e-05	0.999958	1.82758e-07	FALSE	FALSE
chr5.96538627.97271474	OneK1K	cd4et	Stimulated T-cells	PSO	ENSG00000164308	ERAP2	763	rs151949	rs10038651	0	0	4.22282e-05	0.999958	2.61643e-07	FALSE	FALSE
chr5.96538627.97271474	OneK1K	cd4et	Stimulated T-cells	PSO	ENSG00000164308	ERAP2	763	rs151949	rs27436	0	0	4.22282e-05	0.999957	2.80454e-07	FALSE	FALSE
chr5.96538627.97271474	OneK1K	cd4et	Stimulated T-cells	PSO	ENSG00000164308	ERAP2	763	rs151949	rs2910788	0	0	4.22282e-05	0.999957	6.81597e-07	FALSE	FALSE
chr12.55493270.56838590	eQTL_catalogue	QTD000439	T follicular helper cells	RA	ENSG00000197728	RPS26	1850	rs705699	rs773660	5.61453e-279	4.25853e-05	1.31836e-274	0.999957	7.30926e-07	FALSE	FALSE
chr12.55493270.56838590	eQTL_catalogue	QTD000439	T follicular helper cells	RA	ENSG00000197728	RPS26	1850	rs1081975	rs773660	0	4.25853e-05	0	0.999957	8.37532e-07	FALSE	FALSE
chr12.55493270.56838590	eQTL_catalogue	QTD000439	T follicular helper cells	RA	ENSG00000197728	RPS26	1850	rs773114	rs773660	0	4.25853e-05	0	0.999957	8.99964e-07	FALSE	FALSE
chr12.55493270.56838590	eQTL_catalogue	QTD000439	T follicular helper cells	RA	ENSG00000197728	RPS26	1850	rs705700	rs773660	0	4.25853e-05	0	0.999957	9.01656e-07	FALSE	FALSE
chr2.101811370.102950847	eQTL_catalogue	QTD000464	Treg memory/activated	CEL	ENSG00000115607	IL18RAP	353	rs4851004	rs1035130	1.1611e-15	4.3051e-05	2.69692e-11	0.999956	5.52384e-07	FALSE	FALSE
chr5.160210329.160912414	eQTL_catalogue	QTD000031	NaiveT	SLE	ENSG00000164611	PTTG1	2526	rs6878034	rs4244410	1.07861e-12	2.68997e-08	4.00959e-05	0.999956	3.89234e-06	FALSE	FALSE
chr12.55493270.56838590	eQTL_catalogue	QTD000439	T follicular helper cells	RA	ENSG00000197728	RPS26	1850	rs773125	rs773660	0	4.25852e-05	0	0.999955	2.27665e-06	FALSE	FALSE
chr12.8510213.10272611	eQTL_catalogue	QTD000474	NaiveB	HT	ENSG00000256582	ENSG00000256582	4240	rs10492166	rs11052752	4.50481e-220	1.42675e-07	3.15725e-213	0.999955	4.5255e-05	FALSE	FALSE
chr10.5559703.6842255	eQTL_catalogue	QTD000031	NaiveT	RA	ENSG00000170525	PFKFB3	4790	rs7096384	rs616246	0	4.5386e-05	0	0.999954	3.98514e-07	FALSE	FALSE
chr10.5559703.6842255	eQTL_catalogue	QTD000031	NaiveT	RA	ENSG00000170525	PFKFB3	4790	rs7073236	rs616246	0	4.5386e-05	0	0.999954	3.98825e-07	FALSE	FALSE
chr2.229751911.230721324	OneK1K	cd4nc	NaiveT	MS	ENSG00000185404	SP140L	255	rs933956	rs720977	1.5142e-14	4.61181e-05	3.28315e-10	0.999954	1.69969e-07	FALSE	FALSE
chr13.98869172.99865155	OneK1K	cd4nc	NaiveT	CRO	ENSG00000125245	GPR18	1997	rs9554577	rs12584934	0	4.64516e-05	0	0.999953	2.18817e-07	FALSE	FALSE
chr13.98869172.99865155	OneK1K	cd4nc	NaiveT	CRO	ENSG00000125245	GPR18	1997	rs11069358	rs12584934	0	4.64516e-05	0	0.999953	2.23538e-07	FALSE	FALSE
chr13.98869172.99865155	OneK1K	cd4nc	NaiveT	CRO	ENSG00000125245	GPR18	1997	rs9557178	rs12584934	0	4.64516e-05	0	0.999953	2.3626e-07	FALSE	FALSE
chr2.101811370.102950847	eQTL_catalogue	QTD000464	Treg memory/activated	CEL	ENSG00000115607	IL18RAP	353	rs917997	rs1035130	4.56633e-33	4.30508e-05	1.06063e-28	0.999953	4.15916e-06	FALSE	FALSE
chr17.39114031.41102487	eQTL_catalogue	QTD000439	T follicular helper cells	T1D	ENSG00000167914	GSDMA	3016	rs4795400	rs11078928	0	2.6049e-52	0	0.999952	4.83397e-05	FALSE	FALSE
chr11.133399.1123023	eQTL_catalogue	QTD000021	Monocytes	SLE	ENSG00000177042	TMEM80	3277	rs1870723	rs4074979	0	0	2.7544e-06	0.999952	4.57383e-05	FALSE	FALSE
chr19.9873062.10909739	eQTL_catalogue	QTD000499	Monocytes-nonclassical	SLE	ENSG00000076662	ICAM3	2559	rs7259116	rs3745264	4.749e-10	3.52507e-05	1.34714e-05	0.999951	7.61477e-07	FALSE	FALSE
chr11.133399.1123023	eQTL_catalogue	QTD000021	Monocytes	SLE	ENSG00000177042	TMEM80	3277	rs1870723	rs7930365	0	0	2.75439e-06	0.999948	4.94339e-05	FALSE	FALSE
chr17.39114031.41102487	eQTL_catalogue	QTD000509	Natural killer	ALG	ENSG00000167914	GSDMA	2747	rs1013971	rs113520394	0	4.85686e-05	0	0.999947	4.01085e-06	FALSE	FALSE
chr17.39114031.41102487	eQTL_catalogue	QTD000509	Natural killer	ALG	ENSG00000167914	GSDMA	2747	rs4890117	rs113520394	0	4.85686e-05	0	0.999947	4.01373e-06	FALSE	FALSE
chr5.96538627.97271474	OneK1K	cd4nc	NaiveT	PSO	ENSG00000164307	ERAP1	763	rs151949	rs26499	5.59083e-14	1.3239e-09	4.22278e-05	0.999947	1.10773e-05	FALSE	FALSE
chr17.39114031.41102487	eQTL_catalogue	QTD000509	Natural killer	ALG	ENSG00000167914	GSDMA	2747	rs4890093	rs113520394	0	4.85685e-05	0	0.999946	5.83498e-06	FALSE	FALSE
chr5.150366222.151578099	OneK1K	bin	NaiveB	PSO	ENSG00000197043	ANXA6	472	rs13361189	rs2303038	0	5.53787e-05	0	0.999944	2.32572e-07	FALSE	FALSE
chr5.150366222.151578099	OneK1K	bin	NaiveB	PSO	ENSG00000197043	ANXA6	472	rs73282255	rs2303038	0	5.53787e-05	0	0.999944	2.32632e-07	FALSE	FALSE
chr5.150366222.151578099	OneK1K	bin	NaiveB	PSO	ENSG00000197043	ANXA6	472	rs17728338	rs2303038	2.33116e-13	5.53787e-05	4.20925e-09	0.999944	2.47204e-07	FALSE	FALSE
chr2.101811370.102950847	eQTL_catalogue	QTD000464	Treg memory/activated	CEL	ENSG00000115607	IL18RAP	353	rs11465730	rs1035130	2.77025e-52	4.30504e-05	6.43454e-48	0.999944	1.31605e-05	FALSE	FALSE
chr20.45454477.46612607	OneK1K	bin	NaiveB	SLE	ENSG00000100979	PLTP	839	rs6131010	rs3746506	0	2.39818e-05	0	0.999943	3.2812e-05	FALSE	FALSE
chr17.39114031.41102487	OneK1K	cd4nc	NaiveT	T1D	ENSG00000073605	GSDMB	2271	rs9303277	rs17608925	0	5.0246e-09	0	0.999942	5.75393e-05	FALSE	FALSE
chr9.120623843.121217503	eQTL_catalogue	QTD000031	NaiveT	RA	ENSG00000106804	C5	1145	rs10760124	rs7029078	0	5.92511e-05	0	0.99994	6.50019e-07	FALSE	FALSE
chr9.120623843.121217503	eQTL_catalogue	QTD000031	NaiveT	RA	ENSG00000106804	C5	1145	rs10760126	rs7029078	0	5.92511e-05	0	0.99994	6.51564e-07	FALSE	FALSE
chr9.120623843.121217503	eQTL_catalogue	QTD000031	NaiveT	RA	ENSG00000106804	C5	1145	rs10760129	rs7029078	0	5.92511e-05	0	0.99994	6.56285e-07	FALSE	FALSE
chr9.120623843.121217503	eQTL_catalogue	QTD000031	NaiveT	RA	ENSG00000106804	C5	1145	rs10760130	rs7029078	0	5.92511e-05	0	0.99994	6.88275e-07	FALSE	FALSE
chr9.120623843.121217503	eQTL_catalogue	QTD000031	NaiveT	RA	ENSG00000106804	C5	1145	rs9886724	rs7029078	0	5.92511e-05	0	0.99994	7.02133e-07	FALSE	FALSE
chr2.101811370.102950847	OneK1K	nk	Natural killer	ALG	ENSG00000115607	IL18RAP	2423	rs72823635	rs2310243	0	6.12377e-05	0	0.999938	3.18079e-07	FALSE	FALSE
chr2.101811370.102950847	OneK1K	nk	Natural killer	ALG	ENSG00000115607	IL18RAP	2423	rs10179458	rs2310243	0	6.12377e-05	0	0.999938	3.18079e-07	FALSE	FALSE
chr18.12304754.13381260	eQTL_catalogue	QTD000031	NaiveT	T1D	ENSG00000101639	CEP192	3017	rs7234029	rs9958890	0	5.98902e-05	0	0.999938	1.83257e-06	FALSE	FALSE
chr18.12304754.13381260	eQTL_catalogue	QTD000031	NaiveT	T1D	ENSG00000101639	CEP192	3017	rs9959425	rs9958890	0	5.98902e-05	0	0.999938	1.85448e-06	FALSE	FALSE
chr18.12304754.13381260	eQTL_catalogue	QTD000031	NaiveT	T1D	ENSG00000101639	CEP192	3017	rs2847278	rs9958890	0	5.98902e-05	0	0.999937	2.94588e-06	FALSE	FALSE
chr18.12304754.13381260	eQTL_catalogue	QTD000031	NaiveT	T1D	ENSG00000101639	CEP192	3017	rs579052	rs9958890	0	5.98901e-05	0	0.999937	3.16697e-06	FALSE	FALSE
chr18.12304754.13381260	eQTL_catalogue	QTD000031	NaiveT	T1D	ENSG00000101639	CEP192	3017	rs34920518	rs9958890	1.00862627374033e-313	5.98901e-05	0	0.999937	3.21551e-06	FALSE	FALSE
chr6.89706054.90546024	eQTL_catalogue	QTD000031	NaiveT	GD	ENSG00000112182	BACH2	2098	rs9344999	rs927297	0	6.27232e-05	0	0.999936	1.30203e-06	FALSE	FALSE
chr6.89706054.90546024	eQTL_catalogue	QTD000031	NaiveT	GD	ENSG00000112182	BACH2	2098	rs12055566	rs927297	0	6.27232e-05	0	0.999936	1.35298e-06	FALSE	FALSE
chr6.89706054.90546024	eQTL_catalogue	QTD000031	NaiveT	GD	ENSG00000112182	BACH2	2098	rs72928017	rs927297	0	6.27232e-05	0	0.999936	1.37014e-06	FALSE	FALSE
chr6.89706054.90546024	eQTL_catalogue	QTD000031	NaiveT	GD	ENSG00000112182	BACH2	2098	rs1018525	rs927297	0	6.27232e-05	0	0.999936	1.37492e-06	FALSE	FALSE
chr6.89706054.90546024	eQTL_catalogue	QTD000031	NaiveT	GD	ENSG00000112182	BACH2	2098	rs72928026	rs927297	0	6.27232e-05	0	0.999936	1.37731e-06	FALSE	FALSE
chr6.89706054.90546024	eQTL_catalogue	QTD000031	NaiveT	GD	ENSG00000112182	BACH2	2098	rs41506844	rs927297	0	6.27232e-05	0	0.999936	1.38575e-06	FALSE	FALSE
chr6.89706054.90546024	eQTL_catalogue	QTD000031	NaiveT	ALG	ENSG00000112182	BACH2	1933	rs1604831	rs927297	0	6.62108e-05	0	0.999933	9.70732e-07	FALSE	FALSE
chr6.89706054.90546024	eQTL_catalogue	QTD000031	NaiveT	ALG	ENSG00000112182	BACH2	1933	rs11752685	rs927297	0	6.62108e-05	0	0.999933	9.72871e-07	TRUE	FALSE
chr12.55493270.56838590	eQTL_catalogue	QTD000454	Th2	RA	ENSG00000197728	RPS26	1850	rs705699	rs2640562	7.74418e-279	5.87383e-05	1.31833e-274	0.999931	9.97441e-06	FALSE	FALSE
chr11.133399.1123023	OneK1K	cd4nc	NaiveT	SLE	ENSG00000185507	IRF7	2289	rs11246221	rs7394514	1.82491e-73	1.27694e-58	1.42902e-15	0.999931	6.94812e-05	FALSE	FALSE
chr11.133399.1123023	eQTL_catalogue	QTD000021	Monocytes	SLE	ENSG00000177042	TMEM80	3277	rs1870723	rs7949932	0	0	2.75433e-06	0.999928	6.90457e-05	FALSE	FALSE
chr9.120623843.121217503	DICE	CD4_NAIVE	NaiveT	RA	ENSG00000226752	PSMD5-AS1	824	rs10760124	rs10985140	0	7.3358e-09	0	0.999927	7.29481e-05	FALSE	FALSE
chr9.120623843.121217503	DICE	CD4_NAIVE	NaiveT	RA	ENSG00000226752	PSMD5-AS1	824	rs10760126	rs10985140	0	7.3358e-09	0	0.999927	7.29481e-05	FALSE	FALSE
chr19.9873062.10909739	OneK1K	cd4nc	NaiveT	T1D	ENSG00000076662	ICAM3	1902	rs378395	rs281414	9.81928e-10	2.0102e-05	4.88435e-05	0.999923	7.71238e-06	FALSE	FALSE
chr19.689590.1667379	eQTL_catalogue	QTD000031	NaiveT	CRO	ENSG00000064687	ABCA7	2955	rs4807569	rs930232	0	7.62379e-05	0	0.999923	6.69168e-07	FALSE	FALSE
chr19.689590.1667379	eQTL_catalogue	QTD000031	NaiveT	CRO	ENSG00000064687	ABCA7	2955	rs4807570	rs930232	0	7.62379e-05	0	0.999923	6.8573e-07	FALSE	FALSE
chr20.45454477.46612607	OneK1K	bin	NaiveB	SLE	ENSG00000100979	PLTP	839	rs2425752	rs3746506	0	2.39813e-05	0	0.999922	5.4413e-05	FALSE	FALSE
chr2.229751911.230721324	OneK1K	cd4nc	NaiveT	MS	ENSG00000185404	SP140L	255	rs730010	rs720977	1.6698e-37	4.61166e-05	3.62053e-33	0.999921	3.27459e-05	FALSE	FALSE
chr2.229751911.230721324	eQTL_catalogue	QTD000439	T follicular helper cells	MS	ENSG00000185404	SP140L	277	rs35540610	rs730010	6.11666e-14	7.54336e-10	8.10801e-05	0.999919	8.53637e-08	FALSE	FALSE
chr2.229751911.230721324	eQTL_catalogue	QTD000439	T follicular helper cells	MS	ENSG00000185404	SP140L	277	rs35540610	rs4973316	6.65094e-11	8.20226e-07	8.10801e-05	0.999918	1.41326e-07	FALSE	FALSE
chr9.120623843.121217503	OneK1K	nk	Natural killer	ALG	ENSG00000226752	CUTALP	850	rs7034390	rs1468671	0	1.85641e-255	0	0.999918	8.23161e-05	FALSE	FALSE
chr6.33429281.33929281	eQTL_catalogue	QTD000444	Th17	ALG	ENSG00000137288	UQCC2	1799	rs77601296	rs2296331	0	8.19794e-05	0	0.999917	6.56698e-07	FALSE	FALSE
chr6.33429281.33929281	eQTL_catalogue	QTD000444	Th17	ALG	ENSG00000137288	UQCC2	1799	rs71565398	rs2296331	0	8.19794e-05	0	0.999917	6.5683e-07	FALSE	FALSE
chr6.33429281.33929281	eQTL_catalogue	QTD000444	Th17	ALG	ENSG00000137288	UQCC2	1799	rs71565399	rs2296331	0	8.19794e-05	0	0.999917	6.67642e-07	FALSE	FALSE
chr20.45454477.46612607	OneK1K	bin	NaiveB	SLE	ENSG00000100979	PLTP	839	rs56242234	rs6094223	5.10528e-18	8.77542e-05	5.81719e-14	0.999912	3.12966e-07	FALSE	FALSE
chr20.45454477.46612607	OneK1K	bin	NaiveB	SLE	ENSG00000100979	PLTP	839	rs6017721	rs6094223	6.21079e-16	8.77542e-05	7.07686e-12	0.999912	4.3239e-07	FALSE	FALSE
chr2.229751911.230721324	OneK1K	cd4nc	NaiveT	MS	ENSG00000185404	SP140L	255	rs35540610	rs730010	3.42196e-12	3.61341e-08	9.46927e-05	0.999905	9.99681e-08	FALSE	FALSE
chr2.229751911.230721324	OneK1K	cd4nc	NaiveT	MS	ENSG00000185404	SP140L	255	rs35540610	rs4973316	1.85948e-24	1.96351e-20	9.46927e-05	0.999905	1.56771e-07	FALSE	FALSE
chr2.229751911.230721324	OneK1K	cd4nc	NaiveT	MS	ENSG00000185404	SP140L	255	rs35540610	rs6742304	1.79022e-30	1.89038e-26	9.46927e-05	0.999905	2.09529e-07	FALSE	FALSE
chr1.183080910.184096304	eQTL_catalogue	QTD000031	NaiveT	SLE	ENSG00000162704	ARPC5	785	rs2500125	rs6679538	3.48222e-26	3.6456e-22	9.55093e-05	0.999904	8.66844e-08	FALSE	FALSE
chr1.183080910.184096304	eQTL_catalogue	QTD000031	NaiveT	SLE	ENSG00000116701	NCF2	785	rs2500125	rs6679538	4.3947e-31	4.60089e-27	9.55093e-05	0.999904	8.68242e-08	FALSE	FALSE
chr1.183080910.184096304	eQTL_catalogue	QTD000031	NaiveT	SLE	ENSG00000143344	RGL1	785	rs2500125	rs6698088	0	0	9.55093e-05	0.999904	9.95765e-08	FALSE	FALSE
chr1.183080910.184096304	eQTL_catalogue	QTD000031	NaiveT	SLE	ENSG00000143344	RGL1	785	rs2500125	rs3010051	0	0	9.55092e-05	0.999904	4.06092e-07	FALSE	FALSE
chr1.183080910.184096304	eQTL_catalogue	QTD000031	NaiveT	SLE	ENSG00000116701	NCF2	785	rs2500125	rs12747481	3.10557e-11	3.25128e-07	9.55092e-05	0.999904	9.63348e-08	FALSE	FALSE
chr11.118198674.119399072	eQTL_catalogue	QTD000105	NaiveT	MS	ENSG00000278376	ENSG00000278376	412	rs517124	rs668628	5.92541e-194	9.19157e-05	6.44595e-190	0.999904	4.28194e-06	FALSE	FALSE
chr1.183080910.184096304	eQTL_catalogue	QTD000031	NaiveT	SLE	ENSG00000143344	RGL1	785	rs2500125	rs6679538	1.02078e-10	1.06867e-06	9.55092e-05	0.999903	1.07731e-07	FALSE	FALSE
chr19.9873062.10909739	OneK1K	cd4nc	NaiveT	PSO	ENSG00000076662	ICAM3	223	rs74956615	rs281415	3.74541e-10	4.5496e-06	8.2316e-05	0.999903	1.01047e-05	FALSE	FALSE
chr6.89706054.90546024	eQTL_catalogue	QTD000031	NaiveT	CRO	ENSG00000112182	BACH2	1976	rs62408233	rs927297	0	9.77247e-05	0	0.999901	1.20013e-06	TRUE	FALSE
chr6.89706054.90546024	eQTL_catalogue	QTD000031	NaiveT	CRO	ENSG00000112182	BACH2	1976	rs55885254	rs927297	0	9.77247e-05	0	0.999901	1.20032e-06	FALSE	FALSE
chr6.89706054.90546024	eQTL_catalogue	QTD000031	NaiveT	CRO	ENSG00000112182	BACH2	1976	rs2325291	rs927297	4.97126e-19	9.77247e-05	5.0865e-15	0.999901	1.38811e-06	FALSE	FALSE
chr12.55493270.56838590	eQTL_catalogue	QTD000031	NaiveT	RA	ENSG00000258311	ENSG00000258311	1769	rs1081975	rs3138141	0	9.96569e-05	0	0.999899	8.97016e-07	FALSE	FALSE
chr12.55493270.56838590	eQTL_catalogue	QTD000031	NaiveT	RA	ENSG00000258311	ENSG00000258311	1769	rs773125	rs3138141	0	9.96569e-05	0	0.999899	9.01397e-07	FALSE	FALSE
chr12.55493270.56838590	eQTL_catalogue	QTD000031	NaiveT	RA	ENSG00000258311	ENSG00000258311	1769	rs705699	rs3138141	1.3139e-278	9.96569e-05	1.31829e-274	0.999899	9.19734e-07	FALSE	FALSE
chr12.55493270.56838590	eQTL_catalogue	QTD000031	NaiveT	RA	ENSG00000258311	ENSG00000258311	1769	rs705700	rs3138141	0	9.96569e-05	0	0.999899	9.40563e-07	FALSE	FALSE
chr12.55493270.56838590	eQTL_catalogue	QTD000031	NaiveT	RA	ENSG00000258311	ENSG00000258311	1769	rs773114	rs3138141	0	9.96569e-05	0	0.999899	9.47065e-07	FALSE	FALSE
chr11.118198674.119399072	eQTL_catalogue	QTD000105	NaiveT	MS	ENSG00000278376	ENSG00000278376	412	rs571001	rs668628	7.11144e-63	9.19152e-05	7.73617e-59	0.999899	8.71913e-06	FALSE	FALSE
chr11.118198674.119399072	eQTL_catalogue	QTD000105	NaiveT	MS	ENSG00000278376	ENSG00000278376	412	rs653008	rs668628	1.13826e-53	9.19152e-05	1.23826e-49	0.999899	9.01443e-06	FALSE	FALSE
chr1.183080910.184096304	eQTL_catalogue	QTD000031	NaiveT	SLE	ENSG00000162704	ARPC5	785	rs2500125	rs1926834	3.43494e-10	3.5961e-06	9.55087e-05	0.999899	2.29212e-06	FALSE	FALSE
chr12.55493270.56838590	eQTL_catalogue	QTD000454	Th2	RA	ENSG00000197728	RPS26	1850	rs773114	rs2640562	0	5.87363e-05	0	0.999898	4.31685e-05	FALSE	FALSE
chr12.55493270.56838590	eQTL_catalogue	QTD000454	Th2	RA	ENSG00000197728	RPS26	1850	rs1081975	rs2640562	0	5.87363e-05	0	0.999898	4.34741e-05	FALSE	FALSE
chr1.183080910.184096304	eQTL_catalogue	QTD000031	NaiveT	SLE	ENSG00000116701	NCF2	785	rs2500125	rs1926834	4.16397e-10	4.35933e-06	9.55086e-05	0.999898	2.3668e-06	FALSE	FALSE
chr11.65288512.66291141	eQTL_catalogue	QTD000454	Th2	ALG	ENSG00000175376	EIF1AD	1464	rs4930320	rs7933510	0	9.86028e-05	0	0.999895	6.14524e-06	FALSE	FALSE
chr9.120623843.121217503	DICE	TFH	T follicular helper cells	RA	ENSG00000226752	PSMD5-AS1	824	rs9886724	rs4837807	0	7.09417e-08	0	0.999894	0.0001056	FALSE	FALSE
chr9.120623843.121217503	DICE	TFH	T follicular helper cells	RA	ENSG00000226752	PSMD5-AS1	824	rs10760130	rs4837807	0	7.09416e-08	0	0.999893	0.000107139	FALSE	FALSE
chr11.65288512.66291141	eQTL_catalogue	QTD000454	Th2	ALG	ENSG00000175376	EIF1AD	1464	rs10896052	rs7933510	0	9.86025e-05	0	0.999892	9.40367e-06	FALSE	FALSE
chr11.60508799.61638126	eQTL_catalogue	QTD000031	NaiveT	RA	ENSG00000110107	PRPF19	1955	rs1787904	rs544860	0	0.000107381	0	0.999891	1.14537e-06	FALSE	FALSE
chr11.60508799.61638126	eQTL_catalogue	QTD000031	NaiveT	RA	ENSG00000110107	PRPF19	1955	rs10792308	rs544860	0	0.000107381	0	0.999891	1.15665e-06	FALSE	FALSE
chr11.60508799.61638126	eQTL_catalogue	QTD000031	NaiveT	RA	ENSG00000110107	PRPF19	1955	rs10792307	rs544860	0	0.000107381	0	0.999891	1.15746e-06	FALSE	FALSE
chr11.60508799.61638126	eQTL_catalogue	QTD000031	NaiveT	RA	ENSG00000110107	PRPF19	1955	rs471718	rs544860	0	0.000107381	0	0.999891	1.18475e-06	FALSE	FALSE
chr11.60508799.61638126	eQTL_catalogue	QTD000031	NaiveT	RA	ENSG00000110107	PRPF19	1955	rs6591639	rs544860	0	0.000107381	0	0.999891	1.22373e-06	FALSE	FALSE
chr17.39114031.41102487	eQTL_catalogue	QTD000439	T follicular helper cells	T1D	ENSG00000167914	GSDMA	3016	rs9303279	rs8076131	0	1.1871e-56	0	0.99989	0.000109763	FALSE	FALSE
chr10.5559703.6842255	eQTL_catalogue	QTD000031	NaiveT	T1D	ENSG00000170525	PFKFB3	5154	rs1983890	rs7074082	4.46533e-26	0.000109629	4.07268e-22	0.999889	9.54608e-07	FALSE	FALSE
chr10.5559703.6842255	eQTL_catalogue	QTD000031	NaiveT	T1D	ENSG00000170525	PFKFB3	5154	rs7090530	rs7074082	9.25826e-306	0.000109629	8.44415e-302	0.999889	1.01845e-06	FALSE	FALSE
chr19.9873062.10909739	eQTL_catalogue	QTD000499	Monocytes-nonclassical	SLE	ENSG00000076662	ICAM3	2559	rs7259116	rs2304240	1.25384e-16	9.30693e-12	1.34706e-05	0.999889	9.71782e-05	FALSE	FALSE
chr10.5559703.6842255	eQTL_catalogue	QTD000031	NaiveT	T1D	ENSG00000170525	PFKFB3	5154	rs3118470	rs7074082	5.72732e-62	0.000109629	5.2237e-58	0.999889	1.06688e-06	FALSE	FALSE
chr10.5559703.6842255	eQTL_catalogue	QTD000031	NaiveT	T1D	ENSG00000170525	PFKFB3	5154	rs1887027	rs7074082	6.30617e-95	0.000109629	5.75165e-91	0.999889	1.1284e-06	FALSE	FALSE
chr10.5559703.6842255	eQTL_catalogue	QTD000031	NaiveT	T1D	ENSG00000170525	PFKFB3	5154	rs61839660	rs7074082	7.48779e-30	0.000109629	6.82937e-26	0.999889	1.43237e-06	FALSE	FALSE
chr10.5559703.6842255	eQTL_catalogue	QTD000031	NaiveT	T1D	ENSG00000170525	PFKFB3	5154	rs11256442	rs7074082	4.95382e-45	0.000109629	4.51822e-41	0.999889	1.66304e-06	FALSE	FALSE
chr10.5559703.6842255	eQTL_catalogue	QTD000031	NaiveT	T1D	ENSG00000170525	PFKFB3	5154	rs706779	rs7074082	5.44462e-182	0.000109629	4.96586e-178	0.999888	2.22092e-06	FALSE	FALSE
chr10.5559703.6842255	eQTL_catalogue	QTD000031	NaiveT	T1D	ENSG00000170525	PFKFB3	5154	rs12254050	rs7074082	1.31737e-24	0.000109629	1.20153e-20	0.999888	2.2636e-06	FALSE	FALSE
chr11.127792166.129012660	OneK1K	cd4nc	NaiveT	T1D	ENSG00000134954	ETS1	2601	rs605093	rs11606640	8.90492e-40	0.000112224	7.93405e-36	0.999887	4.1013e-07	FALSE	FALSE
chr11.127792166.129012660	OneK1K	cd4nc	NaiveT	T1D	ENSG00000134954	ETS1	2601	rs1236176	rs11606640	8.6351e-33	0.000112224	7.69365e-29	0.999887	5.70291e-07	FALSE	FALSE
chr11.127792166.129012660	OneK1K	cd4nc	NaiveT	T1D	ENSG00000134954	ETS1	2601	rs12291409	rs11606640	1.70978e-65	0.000112224	1.52337e-61	0.999887	7.28411e-07	FALSE	FALSE
chr11.127792166.129012660	OneK1K	cd4nc	NaiveT	ALG	ENSG00000134954	ETS1	2573	rs55969014	rs11606640	0	0.000112629	0	0.999887	4.13351e-07	FALSE	FALSE
chr11.127792166.129012660	OneK1K	cd4nc	NaiveT	ALG	ENSG00000134954	ETS1	2573	rs56402126	rs11606640	0	0.000112629	0	0.999887	4.13351e-07	FALSE	FALSE
chr10.5559703.6842255	eQTL_catalogue	QTD000031	NaiveT	T1D	ENSG00000170525	PFKFB3	5154	rs11256448	rs7074082	0	0.000109629	0	0.999887	3.49038e-06	FALSE	FALSE
chr11.127792166.129012660	OneK1K	cd4nc	NaiveT	T1D	ENSG00000134954	ETS1	2601	rs55661779	rs11606640	1.02416e-97	0.000112224	9.12501e-94	0.999887	1.19447e-06	FALSE	FALSE
chr10.5559703.6842255	eQTL_catalogue	QTD000031	NaiveT	T1D	ENSG00000170525	PFKFB3	5154	rs706781	rs7074082	1.46773e-259	0.000109629	1.33867e-255	0.999887	3.8043e-06	FALSE	FALSE
chr11.118198674.119399072	eQTL_catalogue	QTD000105	NaiveT	MS	ENSG00000278376	ENSG00000278376	412	rs523604	rs668628	6.91254e-14	9.19141e-05	7.5198e-10	0.999887	2.15431e-05	FALSE	FALSE
chr2.229751911.230721324	OneK1K	cd4nc	NaiveT	MS	ENSG00000185404	SP140L	255	rs35540610	rs10933330	8.53362e-28	9.01105e-24	9.46908e-05	0.999885	2.04992e-05	FALSE	FALSE
chr19.9873062.10909739	eQTL_catalogue	QTD000504	Monocytes	SLE	ENSG00000076662	ICAM3	2469	rs7259116	rs2304240	9.3569e-55	6.64698e-50	1.40753e-05	0.999885	0.00010141	FALSE	FALSE
chr3.140922870.141917017	eQTL_catalogue	QTD000031	NaiveT	ALG	ENSG00000069849	ATP1B3	2331	rs6785012	rs6773662	0	0.000114772	0	0.999882	2.79133e-06	FALSE	FALSE
chr3.140922870.141917017	eQTL_catalogue	QTD000031	NaiveT	ALG	ENSG00000069849	ATP1B3	2331	rs6808936	rs6773662	0	0.000114772	0	0.999882	2.79951e-06	FALSE	FALSE
chr3.140922870.141917017	eQTL_catalogue	QTD000031	NaiveT	ALG	ENSG00000069849	ATP1B3	2331	rs1582874	rs6773662	0	0.000114772	0	0.999882	2.8025e-06	FALSE	FALSE
chr11.118198674.119399072	eQTL_catalogue	QTD000105	NaiveT	MS	ENSG00000278376	ENSG00000278376	412	rs9736016	rs668628	2.32728e-09	9.19136e-05	2.53173e-05	0.999881	1.62761e-06	FALSE	FALSE
chr16.10444725.11832095	OneK1K	bin	NaiveB	T1D	ENSG00000175643	RMI2	4037	rs7200940	rs11866465	0	0.000121774	0	0.999878	4.3524e-07	FALSE	FALSE
chr16.10444725.11832095	OneK1K	bin	NaiveB	T1D	ENSG00000175643	RMI2	4037	rs7192287	rs11866465	0	0.000121774	0	0.999878	4.49918e-07	FALSE	FALSE
chr16.10444725.11832095	OneK1K	bin	NaiveB	SLE	ENSG00000175643	RMI2	4026	rs7200940	rs11866465	1.22681e-175	0.00012179	1.00719e-171	0.999878	4.35294e-07	FALSE	FALSE
chr16.10444725.11832095	OneK1K	bin	NaiveB	T1D	ENSG00000175643	RMI2	4037	rs12923098	rs11866465	0	0.000121774	0	0.999878	4.52069e-07	FALSE	FALSE
chr16.10444725.11832095	OneK1K	bin	NaiveB	SLE	ENSG00000175643	RMI2	4026	rs7192287	rs11866465	5.26644e-272	0.00012179	4.32368e-268	0.999878	4.49981e-07	FALSE	FALSE
chr16.10444725.11832095	OneK1K	bin	NaiveB	SLE	ENSG00000175643	RMI2	4026	rs12923098	rs11866465	0	0.00012179	0	0.999878	4.52135e-07	FALSE	FALSE
chr16.10444725.11832095	OneK1K	bin	NaiveB	T1D	ENSG00000175643	RMI2	4037	rs7403919	rs11866465	0	0.000121774	0	0.999878	4.7371e-07	FALSE	FALSE
chr16.10444725.11832095	OneK1K	bin	NaiveB	T1D	ENSG00000175643	RMI2	4037	rs9926367	rs11866465	0	0.000121774	0	0.999878	5.23374e-07	FALSE	FALSE
chr16.10444725.11832095	OneK1K	bin	NaiveB	SLE	ENSG00000175643	RMI2	4026	rs11860603	rs11866465	2.66927e-173	0.00012179	2.19144e-169	0.999877	8.11889e-07	FALSE	FALSE
chr16.10444725.11832095	OneK1K	bin	NaiveB	SLE	ENSG00000175643	RMI2	4026	rs12708717	rs11866465	4.44955e-121	0.00012179	3.65302e-117	0.999877	1.28289e-06	FALSE	FALSE
chr10.5559703.6842255	eQTL_catalogue	QTD000031	NaiveT	T1D	ENSG00000170525	PFKFB3	5154	rs7090530	rs674430	1.03995e-305	0.000123142	8.44404e-302	0.999876	1.14514e-06	FALSE	FALSE
chr10.5559703.6842255	eQTL_catalogue	QTD000031	NaiveT	T1D	ENSG00000170525	PFKFB3	5154	rs1983890	rs674430	5.01574e-26	0.000123142	4.07263e-22	0.999876	1.1987e-06	FALSE	FALSE
chr10.5559703.6842255	eQTL_catalogue	QTD000031	NaiveT	T1D	ENSG00000170525	PFKFB3	5154	rs1887027	rs674430	7.08349e-95	0.000123142	5.75158e-91	0.999876	1.20685e-06	FALSE	FALSE
chr10.5559703.6842255	eQTL_catalogue	QTD000031	NaiveT	T1D	ENSG00000170525	PFKFB3	5154	rs3118470	rs674430	6.43329e-62	0.000123142	5.22363e-58	0.999876	1.29108e-06	FALSE	FALSE
chr10.5559703.6842255	eQTL_catalogue	QTD000031	NaiveT	T1D	ENSG00000170525	PFKFB3	5154	rs61839660	rs674430	8.41076e-30	0.000123142	6.82928e-26	0.999876	1.32687e-06	FALSE	FALSE
chr12.8510213.10272611	eQTL_catalogue	QTD000474	NaiveB	HT	ENSG00000256582	ENSG00000256582	4240	rs1861090	rs7977720	4.5967e-25	3.68812e-21	0.00012462	0.999875	2.32068e-08	FALSE	FALSE
chr12.8510213.10272611	eQTL_catalogue	QTD000474	NaiveB	HT	ENSG00000256582	ENSG00000256582	4240	rs1861090	rs11052552	1.75202e-56	1.40572e-52	0.00012462	0.999875	2.45883e-08	FALSE	FALSE
chr12.8510213.10272611	eQTL_catalogue	QTD000474	NaiveB	HT	ENSG00000256582	ENSG00000256582	4240	rs1861090	rs7956831	1.78973e-64	1.43597e-60	0.00012462	0.999875	2.78816e-08	FALSE	FALSE
chr12.8510213.10272611	eQTL_catalogue	QTD000474	NaiveB	HT	ENSG00000256582	ENSG00000256582	4240	rs1861090	rs7968401	3.5249e-45	2.82817e-41	0.00012462	0.999875	2.79341e-08	FALSE	FALSE
chr12.8510213.10272611	eQTL_catalogue	QTD000474	NaiveB	HT	ENSG00000256582	ENSG00000256582	4240	rs1861090	rs10492165	2.13663e-78	1.7143e-74	0.00012462	0.999875	3.069e-08	FALSE	FALSE
chr12.8510213.10272611	eQTL_catalogue	QTD000474	NaiveB	HT	ENSG00000256582	ENSG00000256582	4240	rs1861090	rs10492166	4.60796e-201	3.69715e-197	0.00012462	0.999875	3.16714e-08	FALSE	FALSE
chr12.8510213.10272611	eQTL_catalogue	QTD000439	T follicular helper cells	HT	ENSG00000256582	ENSG00000256582	4362	rs1861090	rs10743823	1.5905e-29	1.27603e-25	0.000124629	0.999875	2.3831e-08	FALSE	FALSE
chr12.8510213.10272611	eQTL_catalogue	QTD000439	T follicular helper cells	HT	ENSG00000256582	ENSG00000256582	4362	rs1861090	rs11052552	9.5908e-48	7.69451e-44	0.000124629	0.999875	2.45904e-08	FALSE	FALSE
chr12.8510213.10272611	eQTL_catalogue	QTD000439	T follicular helper cells	HT	ENSG00000256582	ENSG00000256582	4362	rs1861090	rs7956831	1.27133e-136	1.01996e-132	0.000124629	0.999875	2.78834e-08	FALSE	FALSE
chr12.8510213.10272611	eQTL_catalogue	QTD000439	T follicular helper cells	HT	ENSG00000256582	ENSG00000256582	4362	rs1861090	rs7968401	4.35561e-44	3.49442e-40	0.000124629	0.999875	2.79353e-08	FALSE	FALSE
chr12.8510213.10272611	eQTL_catalogue	QTD000439	T follicular helper cells	HT	ENSG00000256582	ENSG00000256582	4362	rs1861090	rs10492165	5.24945e-74	4.21153e-70	0.000124629	0.999875	3.06411e-08	FALSE	FALSE
chr12.8510213.10272611	eQTL_catalogue	QTD000439	T follicular helper cells	HT	ENSG00000256582	ENSG00000256582	4362	rs1861090	rs10492166	9.49174e-187	7.61504e-183	0.000124629	0.999875	3.16716e-08	FALSE	FALSE
chr12.8510213.10272611	eQTL_catalogue	QTD000474	NaiveB	HT	ENSG00000256582	ENSG00000256582	4240	rs1861090	rs61915472	5.53573e-23	4.44154e-19	0.00012462	0.999875	5.17082e-08	FALSE	FALSE
chr12.8510213.10272611	eQTL_catalogue	QTD000439	T follicular helper cells	HT	ENSG00000256582	ENSG00000256582	4362	rs1861090	rs11052752	1.37771e-12	1.10531e-08	0.000124629	0.999875	3.15098e-08	FALSE	FALSE
chr12.8510213.10272611	eQTL_catalogue	QTD000439	T follicular helper cells	HT	ENSG00000256582	ENSG00000256582	4362	rs1861090	rs4763840	4.58544e-27	3.6788e-23	0.000124629	0.999875	4.47193e-08	FALSE	FALSE
chr16.10444725.11832095	OneK1K	bin	NaiveB	SLE	ENSG00000175643	RMI2	4026	rs741174	rs11866465	1.90646e-150	0.00012179	1.56518e-146	0.999875	3.07809e-06	FALSE	FALSE
chr10.5559703.6842255	eQTL_catalogue	QTD000031	NaiveT	T1D	ENSG00000170525	PFKFB3	5154	rs11256442	rs674430	5.56444e-45	0.000123142	4.51816e-41	0.999875	1.75775e-06	FALSE	FALSE
chr10.5559703.6842255	eQTL_catalogue	QTD000031	NaiveT	T1D	ENSG00000170525	PFKFB3	5154	rs12254050	rs674430	1.47975e-24	0.000123142	1.20151e-20	0.999875	2.22862e-06	FALSE	FALSE
chr10.5559703.6842255	eQTL_catalogue	QTD000031	NaiveT	T1D	ENSG00000170525	PFKFB3	5154	rs706779	rs674430	6.11575e-182	0.000123142	4.96579e-178	0.999874	2.47253e-06	FALSE	FALSE
chr10.5559703.6842255	eQTL_catalogue	QTD000031	NaiveT	T1D	ENSG00000170525	PFKFB3	5154	rs706781	rs674430	1.64865e-259	0.000123142	1.33865e-255	0.999873	4.05324e-06	FALSE	FALSE
chr12.8510213.10272611	eQTL_catalogue	QTD000474	NaiveB	HT	ENSG00000256582	ENSG00000256582	4240	rs1861090	rs11052752	1.77809e-11	1.42663e-07	0.000124619	0.999873	2.44434e-06	FALSE	FALSE
chr10.5559703.6842255	eQTL_catalogue	QTD000031	NaiveT	T1D	ENSG00000170525	PFKFB3	5154	rs11256448	rs674430	0	0.000123142	0	0.999873	4.20424e-06	FALSE	FALSE
chr12.55493270.56838590	eQTL_catalogue	QTD000031	NaiveT	ALG	ENSG00000258311	ENSG00000258311	1642	rs772921	rs3138141	0	0.000126708	0	0.999872	1.08716e-06	FALSE	FALSE
chr12.55493270.56838590	eQTL_catalogue	QTD000031	NaiveT	ALG	ENSG00000258311	ENSG00000258311	1642	rs1701704	rs3138141	0	0.000126708	0	0.999872	1.08808e-06	FALSE	FALSE
chr12.55493270.56838590	eQTL_catalogue	QTD000031	NaiveT	ALG	ENSG00000258311	ENSG00000258311	1642	rs2456973	rs3138141	0	0.000126708	0	0.999872	1.08999e-06	FALSE	FALSE
chr12.55493270.56838590	eQTL_catalogue	QTD000031	NaiveT	ALG	ENSG00000258311	ENSG00000258311	1642	rs705704	rs3138141	0	0.000126708	0	0.999872	1.0907e-06	FALSE	FALSE
chr12.55493270.56838590	eQTL_catalogue	QTD000031	NaiveT	ALG	ENSG00000258311	ENSG00000258311	1642	rs61938962	rs3138141	0	0.000126708	0	0.999872	1.09139e-06	FALSE	FALSE
chr12.55493270.56838590	eQTL_catalogue	QTD000031	NaiveT	ALG	ENSG00000258311	ENSG00000258311	1642	rs1702877	rs3138141	0	0.000126708	0	0.999872	1.09257e-06	FALSE	FALSE
chr1.7445978.8923709	OneK1K	cd4nc	NaiveT	VIT	ENSG00000074800	ENO1	1557	rs301804	rs2065603	0	9.93124e-07	0	0.999872	0.00012722	FALSE	FALSE
chr12.55493270.56838590	eQTL_catalogue	QTD000454	Th2	RA	ENSG00000197728	RPS26	1850	rs705700	rs2640562	0	5.87348e-05	0	0.999871	7.03284e-05	FALSE	FALSE
chr22.36650107.37671950	eQTL_catalogue	QTD000479	NaiveT	RA	ENSG00000133466	C1QTNF6	2775	rs9607391	rs5756558	0	0.000127863	0	0.999871	1.35347e-06	FALSE	FALSE
chr22.36650107.37671950	eQTL_catalogue	QTD000479	NaiveT	RA	ENSG00000133466	C1QTNF6	2775	rs4821566	rs5756558	0	0.000127863	0	0.999871	1.62676e-06	FALSE	FALSE
chr2.229751911.230721324	eQTL_catalogue	QTD000105	NaiveT	CRO	ENSG00000185404	SP140L	2834	rs7563433	rs56108366	0	0.000127309	0	0.99987	2.20846e-06	FALSE	FALSE
chr2.229751911.230721324	eQTL_catalogue	QTD000105	NaiveT	CRO	ENSG00000185404	SP140L	2834	rs7557418	rs56108366	0	0.000127309	0	0.99987	2.21334e-06	FALSE	FALSE
chr2.229751911.230721324	eQTL_catalogue	QTD000105	NaiveT	CRO	ENSG00000185404	SP140L	2834	rs28445040	rs56108366	0	0.000127309	0	0.99987	2.2159e-06	FALSE	FALSE
chr2.229751911.230721324	eQTL_catalogue	QTD000105	NaiveT	CRO	ENSG00000185404	SP140L	2834	rs13426106	rs56108366	0	0.000127309	0	0.99987	2.26632e-06	FALSE	FALSE
chr9.120623843.121217503	eQTL_catalogue	QTD000105	NaiveT	ALG	ENSG00000095261	PSMD5	1008	rs1609810	rs4837796	0	0.000127939	0	0.999869	2.73751e-06	FALSE	FALSE
chr9.120623843.121217503	eQTL_catalogue	QTD000105	NaiveT	ALG	ENSG00000095261	PSMD5	1008	rs7034390	rs4837796	0	0.000127939	0	0.999869	2.76218e-06	FALSE	FALSE
chr9.120623843.121217503	eQTL_catalogue	QTD000105	NaiveT	ALG	ENSG00000095261	PSMD5	1008	rs10760123	rs4837796	5.56305e-39	0.000127939	4.34764e-35	0.999869	2.76661e-06	FALSE	FALSE
chr11.133399.1123023	eQTL_catalogue	QTD000449	Th1	SLE	ENSG00000177106	EPS8L2	2862	rs28535720	rs4078520	5.18043e-39	0.000130857	3.95832e-35	0.999868	1.6192e-06	FALSE	FALSE
chr11.133399.1123023	eQTL_catalogue	QTD000449	Th1	SLE	ENSG00000177106	EPS8L2	2862	rs1870723	rs4078520	7.71422e-13	0.000130857	5.89437e-09	0.999867	1.70464e-06	FALSE	FALSE
chr11.133399.1123023	eQTL_catalogue	QTD000449	Th1	SLE	ENSG00000177106	EPS8L2	2862	rs7124601	rs4078520	1.93874e-20	0.000130857	1.48138e-16	0.999867	1.81256e-06	FALSE	FALSE
chr11.133399.1123023	eQTL_catalogue	QTD000449	Th1	SLE	ENSG00000177106	EPS8L2	2862	rs936472	rs4078520	1.84596e-51	0.000130857	1.41048e-47	0.999867	1.88958e-06	FALSE	FALSE
chr11.133399.1123023	eQTL_catalogue	QTD000449	Th1	SLE	ENSG00000177106	EPS8L2	2862	rs4963140	rs4078520	4.57358e-64	0.000130857	3.49463e-60	0.999867	2.09287e-06	FALSE	FALSE
chr3.45386223.46702957	eQTL_catalogue	QTD000409	Monocytes	CEL	ENSG00000223552	CCR5AS	227	rs9854776	rs4267678	1.08583e-92	8.15825e-89	0.000133078	0.999867	1.37921e-07	FALSE	FALSE
chr3.45386223.46702957	eQTL_catalogue	QTD000409	Monocytes	CEL	ENSG00000223552	CCR5AS	227	rs9854776	rs1027241	2.56622e-101	1.9281e-97	0.000133078	0.999867	1.72216e-07	FALSE	FALSE
chr3.45386223.46702957	eQTL_catalogue	QTD000409	Monocytes	CEL	ENSG00000223552	CCR5AS	227	rs9854776	rs1979672	3.22896e-34	2.42605e-30	0.000133078	0.999867	2.20829e-07	FALSE	FALSE
chr3.45386223.46702957	eQTL_catalogue	QTD000409	Monocytes	CEL	ENSG00000223552	CCR5AS	227	rs9854776	rs9853223	4.3323e-11	3.25503e-07	0.000133078	0.999866	8.69179e-07	FALSE	FALSE
chr3.45386223.46702957	eQTL_catalogue	QTD000409	Monocytes	CEL	ENSG00000223552	CCR5AS	227	rs9854776	rs4413345	1.36332e-13	1.02432e-09	0.000133077	0.999865	2.19603e-06	FALSE	FALSE
chr11.133399.1123023	eQTL_catalogue	QTD000449	Th1	SLE	ENSG00000177106	EPS8L2	2862	rs28488172	rs4078520	0	0.000130857	0	0.999863	5.83386e-06	FALSE	FALSE
chr6.25038214.26883636	eQTL_catalogue	QTD000031	NaiveT	SLE	ENSG00000274750	H3C6	5078	rs1165184	rs77926209	4.01477e-70	0.000136079	2.94992e-66	0.999863	1.37321e-06	FALSE	FALSE
chr6.25038214.26883636	eQTL_catalogue	QTD000031	NaiveT	SLE	ENSG00000274750	H3C6	5078	rs34351439	rs77926209	3.04406e-103	0.000136079	2.23668e-99	0.999862	1.47783e-06	FALSE	FALSE
chr6.25038214.26883636	eQTL_catalogue	QTD000031	NaiveT	SLE	ENSG00000274750	H3C6	5078	rs9467713	rs77926209	1.16473e-139	0.000136079	8.55806e-136	0.999862	1.47893e-06	FALSE	FALSE
chr6.25038214.26883636	eQTL_catalogue	QTD000031	NaiveT	SLE	ENSG00000274750	H3C6	5078	rs4712969	rs77926209	2.97358e-288	0.000136079	2.18489e-284	0.999862	1.50502e-06	FALSE	FALSE
chr6.25038214.26883636	eQTL_catalogue	QTD000031	NaiveT	SLE	ENSG00000274750	H3C6	5078	rs6903228	rs77926209	1.39762e-107	0.000136079	1.02692e-103	0.999862	1.81243e-06	FALSE	FALSE
chr6.25038214.26883636	eQTL_catalogue	QTD000031	NaiveT	SLE	ENSG00000274750	H3C6	5078	rs1892252	rs77926209	2.05559e-229	0.000136079	1.51038e-225	0.999862	1.97837e-06	FALSE	FALSE
chr11.133399.1123023	eQTL_catalogue	QTD000449	Th1	SLE	ENSG00000177106	EPS8L2	2862	rs10902201	rs4078520	0	0.000130856	0	0.999861	7.99383e-06	FALSE	FALSE
chr6.25038214.26883636	eQTL_catalogue	QTD000031	NaiveT	SLE	ENSG00000274750	H3C6	5078	rs9295661	rs77926209	3.21879e-123	0.000136079	2.36506e-119	0.999861	2.8071e-06	FALSE	FALSE
chr6.25038214.26883636	eQTL_catalogue	QTD000031	NaiveT	SLE	ENSG00000274750	H3C6	5078	rs4712936	rs77926209	1.12035e-117	0.000136079	8.23198e-114	0.999861	2.87247e-06	FALSE	FALSE
chr6.25038214.26883636	eQTL_catalogue	QTD000031	NaiveT	SLE	ENSG00000274750	H3C6	5078	rs301400	rs77926209	6.6371e-179	0.000136079	4.87673e-175	0.99986	3.44494e-06	FALSE	FALSE
chr11.133399.1123023	eQTL_catalogue	QTD000449	Th1	SLE	ENSG00000177030	DEAF1	2862	rs28488172	rs6597991	0	4.44406e-17	0	0.99986	0.000140135	FALSE	FALSE
chr3.45386223.46702957	eQTL_catalogue	QTD000021	Monocytes	CEL	ENSG00000223552	CCR5AS	227	rs9854776	rs4267678	4.58972e-13	3.27777e-09	0.000140006	0.99986	1.44964e-07	FALSE	FALSE
chr3.45386223.46702957	eQTL_catalogue	QTD000021	Monocytes	CEL	ENSG00000223552	CCR5AS	227	rs9854776	rs737452	1.04544e-27	7.46608e-24	0.000140006	0.99986	1.51015e-07	FALSE	FALSE
chr3.45386223.46702957	eQTL_catalogue	QTD000021	Monocytes	CEL	ENSG00000223552	CCR5AS	227	rs9854776	rs1027241	4.13408e-45	2.95237e-41	0.000140006	0.99986	1.81318e-07	FALSE	FALSE
chr3.45386223.46702957	eQTL_catalogue	QTD000021	Monocytes	CEL	ENSG00000223552	CCR5AS	227	rs9854776	rs13096142	4.21923e-17	3.01318e-13	0.000140006	0.99986	1.87041e-07	FALSE	FALSE
chr3.45386223.46702957	eQTL_catalogue	QTD000021	Monocytes	CEL	ENSG00000223552	CCR5AS	227	rs9854776	rs1979672	4.61587e-102	3.29645e-98	0.000140006	0.99986	2.29929e-07	FALSE	FALSE
chr3.45386223.46702957	eQTL_catalogue	QTD000021	Monocytes	CEL	ENSG00000223552	CCR5AS	227	rs9854776	rs6441961	5.84802e-19	4.17639e-15	0.000140006	0.99986	3.70856e-07	FALSE	FALSE
chr16.29646221.31786357	eQTL_catalogue	QTD000509	Natural killer	MS	ENSG00000090238	YPEL3	288	rs12927190	rs9783783	3.07662e-38	0.000139812	2.20023e-34	0.999859	1.66205e-06	FALSE	FALSE
chr16.29646221.31786357	eQTL_catalogue	QTD000509	Natural killer	MS	ENSG00000090238	YPEL3	288	rs7204270	rs9783783	4.3264e-11	0.000139812	3.09401e-07	0.999858	1.64439e-06	FALSE	FALSE
chr3.45386223.46702957	eQTL_catalogue	QTD000464	Treg memory/activated	CEL	ENSG00000160791	CCR5	231	rs9854776	rs4267678	1.16558e-45	8.2106e-42	0.00014194	0.999858	1.46831e-07	FALSE	FALSE
chr3.45386223.46702957	eQTL_catalogue	QTD000464	Treg memory/activated	CEL	ENSG00000160791	CCR5	231	rs9854776	rs1027241	3.15339e-38	2.22132e-34	0.00014194	0.999858	1.83828e-07	FALSE	FALSE
chr3.45386223.46702957	eQTL_catalogue	QTD000021	Monocytes	CEL	ENSG00000223552	CCR5AS	227	rs9854776	rs1546077	1.76904e-14	1.26337e-10	0.000140006	0.999857	2.61021e-06	FALSE	FALSE
chr2.229751911.230721324	OneK1K	cd4nc	NaiveT	MS	ENSG00000185404	SP140L	255	rs35540610	rs720977	4.36704e-09	4.61137e-05	9.46881e-05	0.999856	2.96813e-06	FALSE	FALSE
chr11.133399.1123023	eQTL_catalogue	QTD000449	Th1	SLE	ENSG00000177106	EPS8L2	2862	rs28364668	rs4078520	0	0.000130855	0	0.999855	1.46301e-05	FALSE	FALSE
chr12.55493270.56838590	eQTL_catalogue	QTD000036	Treg	T1D	ENSG00000197728	RPS26	1566	rs7305461	rs2271192	2.89849e-187	0.000144745	2.00218e-183	0.999854	1.51461e-06	FALSE	FALSE
chr12.55493270.56838590	eQTL_catalogue	QTD000036	Treg	T1D	ENSG00000197728	RPS26	1566	rs10783779	rs2271192	2.64034e-40	0.000144745	1.82386e-36	0.999854	1.69032e-06	FALSE	FALSE
chr12.55493270.56838590	eQTL_catalogue	QTD000036	Treg	T1D	ENSG00000197728	RPS26	1566	rs11171710	rs2271192	4.61482e-196	0.000144745	3.18777e-192	0.999854	1.70889e-06	FALSE	FALSE
chr12.55493270.56838590	eQTL_catalogue	QTD000036	Treg	T1D	ENSG00000197728	RPS26	1566	rs4759229	rs2271192	6.862e-262	0.000144745	4.74006e-258	0.999854	1.72412e-06	FALSE	FALSE
chr12.55493270.56838590	eQTL_catalogue	QTD000036	Treg	T1D	ENSG00000197728	RPS26	1566	rs2640562	rs2271192	2.60333e-304	0.000144745	1.7983e-300	0.999853	2.05841e-06	FALSE	FALSE
chr12.55493270.56838590	eQTL_catalogue	QTD000036	Treg	T1D	ENSG00000197728	RPS26	1566	rs705704	rs2271192	0	0.000144745	0	0.999853	2.40975e-06	TRUE	FALSE
chr12.55493270.56838590	eQTL_catalogue	QTD000036	Treg	T1D	ENSG00000197728	RPS26	1566	rs705705	rs2271192	0	0.000144745	0	0.999853	2.64012e-06	FALSE	FALSE
chr12.55493270.56838590	eQTL_catalogue	QTD000036	Treg	T1D	ENSG00000197728	RPS26	1566	rs10876864	rs2271192	0	0.000144745	0	0.999852	3.3238e-06	FALSE	FALSE
chr19.9873062.10909739	eQTL_catalogue	QTD000499	Monocytes-nonclassical	SLE	ENSG00000076662	ICAM3	2559	rs7259116	rs3176764	1.3791e-14	1.02368e-09	1.34701e-05	0.999852	0.000134645	FALSE	FALSE
chr12.55493270.56838590	eQTL_catalogue	QTD000036	Treg	T1D	ENSG00000197728	RPS26	1566	rs705699	rs2271192	6.76169e-150	0.000144745	4.67076e-146	0.999851	3.97523e-06	FALSE	FALSE
chr12.55493270.56838590	eQTL_catalogue	QTD000036	Treg	T1D	ENSG00000197728	RPS26	1566	rs10876863	rs2271192	3.02874e-198	0.000144745	2.09216e-194	0.99985	4.99715e-06	FALSE	FALSE
chr3.45386223.46702957	eQTL_catalogue	QTD000464	Treg memory/activated	CEL	ENSG00000160791	CCR5	231	rs9854776	rs4413345	9.54496e-10	6.72367e-06	0.000141939	0.99985	1.33108e-06	FALSE	FALSE
chr3.45386223.46702957	eQTL_catalogue	QTD000409	Monocytes	CEL	ENSG00000223552	CCR5AS	227	rs4413345	rs9990343	7.58979e-10	0.000139308	5.44741e-06	0.999849	6.17161e-06	FALSE	FALSE
chr11.133399.1123023	eQTL_catalogue	QTD000449	Th1	SLE	ENSG00000177106	EPS8L2	2862	rs12804878	rs4078520	0	0.000130855	0	0.999848	2.09941e-05	FALSE	FALSE
chr10.32195412.33168810	eQTL_catalogue	QTD000464	Treg memory/activated	T1D	ENSG00000216937	CCDC7	3022	rs2000218	rs2230394	1.62529e-105	1.36547e-81	1.19009e-24	0.999842	0.000157586	FALSE	FALSE
chr11.133399.1123023	eQTL_catalogue	QTD000449	Th1	SLE	ENSG00000177106	EPS8L2	2862	rs11246261	rs4078520	0	0.000130854	0	0.999842	2.74264e-05	FALSE	FALSE
chr2.101811370.102950847	eQTL_catalogue	QTD000464	Treg memory/activated	CEL	ENSG00000115607	IL18RAP	353	rs4399750	rs1035130	6.68068e-37	4.30458e-05	1.55174e-32	0.999837	0.000120154	FALSE	FALSE
chr6.89706054.90546024	eQTL_catalogue	QTD000031	NaiveT	HT	ENSG00000112182	BACH2	2098	rs9362727	rs927297	1.22828e-10	6.2717e-05	1.95813e-06	0.999837	9.86187e-05	FALSE	FALSE
chr3.45386223.46702957	eQTL_catalogue	QTD000021	Monocytes	CEL	ENSG00000223552	CCR5AS	227	rs9854776	rs9839623	5.88486e-102	4.2027e-98	0.000140003	0.999837	2.33032e-05	FALSE	FALSE
chr11.118198674.119399072	eQTL_catalogue	QTD000105	NaiveT	MS	ENSG00000278376	ENSG00000278376	412	rs667982	rs668628	8.85757e-130	9.19093e-05	9.6357e-126	0.999835	7.35371e-05	FALSE	FALSE
chr3.45386223.46702957	eQTL_catalogue	QTD000409	Monocytes	CEL	ENSG00000223552	CCR5AS	227	rs9854776	rs6810232	5.21832e-19	3.92073e-15	0.000133073	0.999833	3.34531e-05	FALSE	FALSE
chr11.133399.1123023	eQTL_catalogue	QTD000105	NaiveT	SLE	ENSG00000255142	ENSG00000255142	3238	rs4427528	rs6597984	3.84482e-13	2.30045e-09	0.000167105	0.999832	6.5901e-07	FALSE	FALSE
chr11.133399.1123023	eQTL_catalogue	QTD000021	Monocytes	SLE	ENSG00000177042	TMEM80	3277	rs4427528	rs7935419	0	0	0.000167104	0.999832	6.67726e-07	FALSE	FALSE
chr11.133399.1123023	eQTL_catalogue	QTD000021	Monocytes	SLE	ENSG00000177042	TMEM80	3277	rs4427528	rs10751661	4.15776003601243e-319	2.48772133596505e-315	0.000167104	0.999832	1.29405e-06	FALSE	FALSE
chr11.133399.1123023	eQTL_catalogue	QTD000021	Monocytes	SLE	ENSG00000177042	TMEM80	3277	rs4427528	rs4963172	0	0	0.000167104	0.999831	1.90705e-06	FALSE	FALSE
chr11.133399.1123023	eQTL_catalogue	QTD000021	Monocytes	SLE	ENSG00000177042	TMEM80	3277	rs4427528	rs4074979	0	0	0.000167104	0.999831	2.26576e-06	FALSE	FALSE
chr11.133399.1123023	eQTL_catalogue	QTD000021	Monocytes	SLE	ENSG00000177042	TMEM80	3277	rs4427528	rs7930365	0	0	0.000167104	0.999831	2.38301e-06	FALSE	FALSE
chr11.133399.1123023	eQTL_catalogue	QTD000021	Monocytes	SLE	ENSG00000177042	TMEM80	3277	rs4427528	rs7949932	0	0	0.000167104	0.99983	2.89905e-06	FALSE	FALSE
chr12.55493270.56838590	eQTL_catalogue	QTD000454	Th2	T1D	ENSG00000197728	RPS26	2156	rs10876864	rs2271194	0	3.42273e-15	0	0.999828	0.000172267	FALSE	FALSE
chr1.107353675.108325673	OneK1K	bin	NaiveB	HT	ENSG00000134215	VAV3	1896	rs17019845	rs345307	9.63862e-15	0.00017201	5.60256e-11	0.999827	7.73705e-07	FALSE	FALSE
chr1.107353675.108325673	OneK1K	bin	NaiveB	HT	ENSG00000134215	VAV3	1896	rs9787296	rs345307	0	0.00017201	0	0.999827	8.13634e-07	FALSE	FALSE
chr1.107353675.108325673	OneK1K	bin	NaiveB	HT	ENSG00000134215	VAV3	1896	rs78288858	rs345307	0	0.00017201	0	0.999827	8.15883e-07	FALSE	FALSE
chr1.107353675.108325673	OneK1K	bin	NaiveB	HT	ENSG00000134215	VAV3	1896	rs4073682	rs345307	0	0.00017201	0	0.999827	8.21212e-07	FALSE	FALSE
chr1.107353675.108325673	OneK1K	bin	NaiveB	HT	ENSG00000134215	VAV3	1896	rs78326196	rs345307	0	0.00017201	0	0.999827	8.39746e-07	FALSE	FALSE
chr1.107353675.108325673	OneK1K	bin	NaiveB	HT	ENSG00000134215	VAV3	1896	rs17020149	rs345307	8.20709e-181	0.00017201	4.77047e-177	0.999827	9.31318e-07	FALSE	FALSE
chr12.5840605.6890350	eQTL_catalogue	QTD000464	Treg memory/activated	AS	ENSG00000139192	TAPBPL	161	rs4149577	rs2532522	2.0657e-35	0.000170916	1.2084e-31	0.999827	2.36893e-06	FALSE	FALSE
chr10.32195412.33168810	eQTL_catalogue	QTD000036	Treg	T1D	ENSG00000216937	CCDC7	2913	rs2000218	rs2230394	1.5798e-87	8.88517e-63	1.77771e-25	0.999825	0.000175368	FALSE	FALSE
chr11.133399.1123023	eQTL_catalogue	QTD000105	NaiveT	SLE	ENSG00000255142	ENSG00000255142	3238	rs4427528	rs4963164	1.53576e-09	9.18882e-06	0.000167104	0.999823	3.9011e-07	FALSE	FALSE
chr3.45386223.46702957	eQTL_catalogue	QTD000409	Monocytes	CEL	ENSG00000223552	CCR5AS	227	rs1873001	rs9990343	4.93788e-09	0.000139304	3.54406e-05	0.999823	2.02634e-06	FALSE	FALSE
chr19.9873062.10909739	eQTL_catalogue	QTD000021	Monocytes	SLE	ENSG00000105376	ICAM5	2804	rs368835	rs281440	4.27942e-40	3.06506e-05	1.39594e-35	0.99982	0.00014914	FALSE	FALSE
chr12.5840605.6890350	eQTL_catalogue	QTD000464	Treg memory/activated	AS	ENSG00000139192	TAPBPL	161	rs1800692	rs2532522	3.50389e-36	0.000170915	2.0497e-32	0.99982	9.04708e-06	FALSE	FALSE
chr12.55493270.56838590	eQTL_catalogue	QTD000036	Treg	T1D	ENSG00000197728	RPS26	1566	rs10876864	rs7980521	0	0.000180398	0	0.999818	1.88672e-06	FALSE	FALSE
chr12.55493270.56838590	eQTL_catalogue	QTD000036	Treg	T1D	ENSG00000197728	RPS26	1566	rs4759229	rs7980521	8.55223e-262	0.000180398	4.73989e-258	0.999818	1.9558e-06	FALSE	FALSE
chr12.55493270.56838590	eQTL_catalogue	QTD000036	Treg	T1D	ENSG00000197728	RPS26	1566	rs10783779	rs7980521	3.2907e-40	0.000180398	1.8238e-36	0.999817	2.18108e-06	FALSE	FALSE
chr11.133399.1123023	OneK1K	cd4nc	NaiveT	SLE	ENSG00000185507	IRF7	2289	rs4963128	rs12277611	2.12143e-19	6.92237e-13	3.06404e-07	0.999816	0.000183203	FALSE	FALSE
chr12.55493270.56838590	eQTL_catalogue	QTD000036	Treg	T1D	ENSG00000197728	RPS26	1566	rs7305461	rs7980521	3.61242e-187	0.000180398	2.00211e-183	0.999816	3.61632e-06	FALSE	FALSE
chr12.55493270.56838590	eQTL_catalogue	QTD000036	Treg	T1D	ENSG00000197728	RPS26	1566	rs2640562	rs7980521	3.24457e-304	0.000180398	1.79823e-300	0.999816	3.62181e-06	FALSE	FALSE
chr12.55493270.56838590	eQTL_catalogue	QTD000036	Treg	T1D	ENSG00000197728	RPS26	1566	rs11171710	rs7980521	5.75152e-196	0.000180398	3.18765e-192	0.999816	3.70891e-06	FALSE	FALSE
chr12.55493270.56838590	eQTL_catalogue	QTD000036	Treg	T1D	ENSG00000197728	RPS26	1566	rs705704	rs7980521	0	0.000180398	0	0.999815	4.51887e-06	TRUE	FALSE
chr18.12304754.13381260	eQTL_catalogue	QTD000444	Th17	T1D	ENSG00000101639	CEP192	2738	rs2847278	rs1786279	0	0.000182927	0	0.999815	2.1416e-06	FALSE	FALSE
chr18.12304754.13381260	eQTL_catalogue	QTD000444	Th17	T1D	ENSG00000101639	CEP192	2738	rs34920518	rs1786279	3.08071672993315e-313	0.000182927	0	0.999815	2.15035e-06	FALSE	FALSE
chr18.12304754.13381260	eQTL_catalogue	QTD000444	Th17	T1D	ENSG00000101639	CEP192	2738	rs579052	rs1786279	0	0.000182927	0	0.999815	2.16864e-06	FALSE	FALSE
chr12.55493270.56838590	eQTL_catalogue	QTD000036	Treg	T1D	ENSG00000197728	RPS26	1566	rs705705	rs7980521	0	0.000180398	0	0.999815	5.02426e-06	FALSE	FALSE
chr19.9873062.10909739	OneK1K	cd4nc	NaiveT	T1D	ENSG00000076662	ICAM3	1902	rs61451658	rs281414	3.2906e-09	2.00998e-05	0.000163682	0.999814	1.72238e-06	FALSE	FALSE
chr18.12304754.13381260	eQTL_catalogue	QTD000444	Th17	T1D	ENSG00000101639	CEP192	2738	rs9959425	rs1786279	0	0.000182926	0	0.999814	2.96246e-06	FALSE	FALSE
chr18.12304754.13381260	eQTL_catalogue	QTD000444	Th17	T1D	ENSG00000101639	CEP192	2738	rs7234029	rs1786279	0	0.000182926	0	0.999814	3.08841e-06	FALSE	FALSE
chr12.55493270.56838590	eQTL_catalogue	QTD000036	Treg	T1D	ENSG00000197728	RPS26	1566	rs705699	rs7980521	8.42718e-150	0.000180397	4.67058e-146	0.999813	6.67878e-06	FALSE	FALSE
chr12.55493270.56838590	eQTL_catalogue	QTD000036	Treg	T1D	ENSG00000197728	RPS26	1566	rs10876863	rs7980521	3.77476e-198	0.000180397	2.09208e-194	0.999811	8.1999e-06	FALSE	FALSE
chr1.172242653.173677576	eQTL_catalogue	QTD000031	NaiveT	VIT	ENSG00000203739	PRDX6-AS1	2300	rs1102713	rs12140760	0	0.000187731	0	0.999811	1.62312e-06	FALSE	FALSE
chr1.172242653.173677576	eQTL_catalogue	QTD000031	NaiveT	VIT	ENSG00000203739	PRDX6-AS1	2300	rs2131376	rs12140760	0	0.000187731	0	0.999811	1.68165e-06	FALSE	FALSE
chr1.172242653.173677576	eQTL_catalogue	QTD000031	NaiveT	VIT	ENSG00000203739	PRDX6-AS1	2300	rs859672	rs12140760	0	0.000187731	0	0.999811	1.70544e-06	FALSE	FALSE
chr1.172242653.173677576	eQTL_catalogue	QTD000031	NaiveT	VIT	ENSG00000203739	PRDX6-AS1	2300	rs859625	rs12140760	0	0.000187731	0	0.99981	1.89559e-06	FALSE	FALSE
chr1.172242653.173677576	eQTL_catalogue	QTD000031	NaiveT	VIT	ENSG00000203739	PRDX6-AS1	2300	rs1102704	rs12140760	0	0.000187731	0	0.99981	1.91594e-06	FALSE	FALSE
chr1.172242653.173677576	eQTL_catalogue	QTD000031	NaiveT	VIT	ENSG00000203739	PRDX6-AS1	2300	rs859673	rs12140760	0	0.000187731	0	0.99981	1.98548e-06	FALSE	FALSE
chr1.172242653.173677576	eQTL_catalogue	QTD000031	NaiveT	VIT	ENSG00000203739	PRDX6-AS1	2300	rs12117891	rs12140760	0	0.000187731	0	0.999808	3.89501e-06	FALSE	FALSE
chr1.172242653.173677576	eQTL_catalogue	QTD000031	NaiveT	VIT	ENSG00000203739	PRDX6-AS1	2300	rs6700734	rs12140760	0	0.000187731	0	0.999808	4.06366e-06	FALSE	FALSE
chr12.5840605.6890350	eQTL_catalogue	QTD000031	NaiveT	MS	ENSG00000139190	VAMP1	258	rs11064160	rs917634	1.2595e-12	6.53793e-09	0.000192607	0.999807	1.34324e-07	FALSE	FALSE
chr1.172242653.173677576	eQTL_catalogue	QTD000031	NaiveT	VIT	ENSG00000203739	PRDX6-AS1	2300	rs859720	rs12140760	0	0.00018773	0	0.999805	7.37925e-06	FALSE	FALSE
chr12.5840605.6890350	eQTL_catalogue	QTD000031	NaiveT	MS	ENSG00000139190	VAMP1	258	rs11064160	rs2532520	6.16866e-10	3.20209e-06	0.000192607	0.999804	3.47312e-07	FALSE	FALSE
chr20.45454477.46612607	OneK1K	bin	NaiveB	SLE	ENSG00000100979	PLTP	839	rs6131010	rs6094223	0	8.77442e-05	0	0.999797	0.00011511	FALSE	FALSE
chr11.133399.1123023	eQTL_catalogue	QTD000105	NaiveT	SLE	ENSG00000255142	ENSG00000255142	3238	rs4427528	rs3901233	6.21603e-09	3.7192e-05	0.000167099	0.999795	5.12661e-07	FALSE	FALSE
chr2.101811370.102950847	eQTL_catalogue	QTD000509	Natural killer	CEL	ENSG00000115604	IL18R1	353	rs4399750	rs13015714	6.72457e-38	4.33287e-06	1.55167e-32	0.999792	0.000203386	FALSE	FALSE
chr2.229751911.230721324	OneK1K	cd4nc	NaiveT	MS	ENSG00000185404	SP140L	255	rs2396744	rs720977	4.66908e-40	4.61107e-05	1.01237e-35	0.999791	0.000162884	FALSE	FALSE
chr5.150366222.151578099	eQTL_catalogue	QTD000409	Monocytes	IBD	ENSG00000070614	NDST1	3185	rs4958426	rs79152136	6.63354e-232	0.000202599	3.27354e-228	0.99979	7.14228e-06	FALSE	FALSE
chr12.55493270.56838590	eQTL_catalogue	QTD000454	Th2	RA	ENSG00000197728	RPS26	1850	rs705699	rs7980521	2.65635e-278	0.00020148	1.31814e-274	0.999788	1.0605e-05	FALSE	FALSE
chr11.60508799.61638126	OneK1K	cd4et	Stimulated T-cells	RA	ENSG00000013725	CD6	1292	rs10792308	rs72928596	0	0.00021198	0	0.999787	7.55163e-07	FALSE	FALSE
chr11.60508799.61638126	OneK1K	cd4et	Stimulated T-cells	RA	ENSG00000013725	CD6	1292	rs667845	rs72928596	0	0.00021198	0	0.999787	7.55444e-07	FALSE	FALSE
chr11.60508799.61638126	OneK1K	cd4et	Stimulated T-cells	RA	ENSG00000013725	CD6	1292	rs471718	rs72928596	0	0.00021198	0	0.999787	7.56173e-07	FALSE	FALSE
chr11.60508799.61638126	OneK1K	cd4et	Stimulated T-cells	RA	ENSG00000013725	CD6	1292	rs1787904	rs72928596	0	0.00021198	0	0.999787	7.5812e-07	FALSE	FALSE
chr11.60508799.61638126	OneK1K	cd4et	Stimulated T-cells	RA	ENSG00000013725	CD6	1292	rs624374	rs72928596	0	0.00021198	0	0.999787	7.59997e-07	FALSE	FALSE
chr1.172242653.173677576	eQTL_catalogue	QTD000031	NaiveT	VIT	ENSG00000203739	PRDX6-AS1	2300	rs7555165	rs12140760	0	0.000187727	0	0.999786	2.64614e-05	FALSE	FALSE
chr5.150366222.151578099	eQTL_catalogue	QTD000409	Monocytes	IBD	ENSG00000070614	NDST1	3185	rs11746560	rs79152136	0	0.000202598	0	0.999785	1.21719e-05	FALSE	FALSE
chr5.150366222.151578099	eQTL_catalogue	QTD000409	Monocytes	IBD	ENSG00000070614	NDST1	3185	rs59715748	rs79152136	0	0.000202598	0	0.999785	1.225e-05	FALSE	FALSE
chr12.8510213.10272611	eQTL_catalogue	QTD000439	T follicular helper cells	HT	ENSG00000256582	ENSG00000256582	4362	rs10772083	rs11052752	5.70521e-38	1.10521e-08	5.161e-30	0.999784	0.00021599	FALSE	FALSE
chr2.55118002.56117059	OneK1K	cd4nc	NaiveT	VIT	ENSG00000162994	CLHC1	2322	rs1669	rs56181849	0	0.000226756	0	0.999772	8.2758e-07	FALSE	FALSE
chr2.55118002.56117059	OneK1K	cd4nc	NaiveT	VIT	ENSG00000162994	CLHC1	2322	rs13032503	rs56181849	0	0.000226756	0	0.999772	8.306e-07	FALSE	FALSE
chr2.55118002.56117059	OneK1K	cd4nc	NaiveT	VIT	ENSG00000162994	CLHC1	2322	rs11125597	rs56181849	0	0.000226756	0	0.999772	8.35178e-07	FALSE	FALSE
chr2.55118002.56117059	OneK1K	cd4nc	NaiveT	VIT	ENSG00000162994	CLHC1	2322	rs6545507	rs56181849	0	0.000226756	0	0.999772	8.53954e-07	FALSE	FALSE
chr2.55118002.56117059	OneK1K	cd4nc	NaiveT	VIT	ENSG00000162994	CLHC1	2322	rs6734652	rs56181849	0	0.000226756	0	0.999772	9.25066e-07	FALSE	FALSE
chr2.55118002.56117059	OneK1K	cd4nc	NaiveT	VIT	ENSG00000162994	CLHC1	2322	rs1579497	rs56181849	0	0.000226756	0	0.999772	9.56677e-07	FALSE	FALSE
chr2.55118002.56117059	OneK1K	cd4nc	NaiveT	VIT	ENSG00000162994	CLHC1	2322	rs782611	rs56181849	0	0.000226756	0	0.999772	1.04475e-06	FALSE	FALSE
chr2.55118002.56117059	OneK1K	cd4nc	NaiveT	VIT	ENSG00000162994	CLHC1	2322	rs13028892	rs56181849	0	0.000226755	0	0.999771	1.99812e-06	FALSE	FALSE
chr9.120623843.121217503	DICE	CD4_NAIVE	NaiveT	RA	ENSG00000226752	PSMD5-AS1	824	rs10760129	rs10985140	0	7.33463e-09	0	0.999767	0.000233437	FALSE	FALSE
chr2.55118002.56117059	OneK1K	cd4nc	NaiveT	VIT	ENSG00000162994	CLHC1	2322	rs7605504	rs56181849	0	0.000226754	0	0.999765	7.89372e-06	FALSE	FALSE
chr2.55118002.56117059	OneK1K	cd4nc	NaiveT	VIT	ENSG00000162994	CLHC1	2322	rs2168097	rs56181849	0	0.000226754	0	0.999765	8.7154e-06	FALSE	FALSE
chr11.133399.1123023	OneK1K	cd4nc	NaiveT	SLE	ENSG00000185507	IRF7	2289	rs11246221	rs12785860	3.77398e-58	2.64077e-43	1.42878e-15	0.999761	0.000238922	FALSE	FALSE
chr12.55493270.56838590	eQTL_catalogue	QTD000454	Th2	RA	ENSG00000197728	RPS26	1850	rs1081975	rs7980521	0	0.000201474	0	0.999761	3.79031e-05	FALSE	FALSE
chr12.55493270.56838590	eQTL_catalogue	QTD000454	Th2	RA	ENSG00000197728	RPS26	1850	rs773114	rs7980521	0	0.000201474	0	0.999759	3.95374e-05	FALSE	FALSE
chr12.55493270.56838590	eQTL_catalogue	QTD000031	NaiveT	T1D	ENSG00000258311	ENSG00000258311	2038	rs2640562	rs3138141	1.59224e-199	0.00024472	6.50477e-196	0.999753	2.09428e-06	FALSE	FALSE
chr12.55493270.56838590	eQTL_catalogue	QTD000031	NaiveT	T1D	ENSG00000258311	ENSG00000258311	2038	rs705705	rs3138141	0	0.00024472	0	0.999753	2.09745e-06	FALSE	FALSE
chr12.55493270.56838590	eQTL_catalogue	QTD000031	NaiveT	T1D	ENSG00000258311	ENSG00000258311	2038	rs2456973	rs3138141	0	0.00024472	0	0.999753	2.0978e-06	FALSE	FALSE
chr12.55493270.56838590	eQTL_catalogue	QTD000031	NaiveT	T1D	ENSG00000258311	ENSG00000258311	2038	rs705704	rs3138141	0	0.00024472	0	0.999753	2.09836e-06	TRUE	FALSE
chr12.55493270.56838590	eQTL_catalogue	QTD000031	NaiveT	T1D	ENSG00000258311	ENSG00000258311	2038	rs705699	rs3138141	5.3341e-102	0.00024472	2.17914e-98	0.999753	2.17773e-06	FALSE	FALSE
chr12.55493270.56838590	eQTL_catalogue	QTD000031	NaiveT	T1D	ENSG00000258311	ENSG00000258311	2038	rs10783779	rs3138141	1.18815e-36	0.00024472	4.85396e-33	0.999753	2.26805e-06	FALSE	FALSE
chr12.55493270.56838590	eQTL_catalogue	QTD000031	NaiveT	T1D	ENSG00000258311	ENSG00000258311	2038	rs10876864	rs3138141	1.38665e-65	0.00024472	5.66487e-62	0.999753	2.39555e-06	FALSE	FALSE
chr12.55493270.56838590	eQTL_catalogue	QTD000031	NaiveT	T1D	ENSG00000258311	ENSG00000258311	2038	rs4759229	rs3138141	4.18818e-245	0.00024472	1.711e-241	0.999753	2.47763e-06	FALSE	FALSE
chr3.101023978.102023587	eQTL_catalogue	QTD000509	Natural killer	ALG	ENSG00000144815	NXPE3	2215	rs57867809	rs6779278	0	0.00024318	0	0.999751	5.9043e-06	FALSE	FALSE
chr3.101023978.102023587	eQTL_catalogue	QTD000509	Natural killer	ALG	ENSG00000144815	NXPE3	2215	rs4524254	rs6779278	0	0.00024318	0	0.999751	5.9043e-06	FALSE	FALSE
chr12.55493270.56838590	eQTL_catalogue	QTD000031	NaiveT	T1D	ENSG00000258311	ENSG00000258311	2038	rs7980521	rs3138141	8.18939e-28	0.000244719	3.34561e-24	0.99975	5.21869e-06	FALSE	FALSE
chr12.55493270.56838590	eQTL_catalogue	QTD000454	Th2	RA	ENSG00000197728	RPS26	1850	rs705700	rs7980521	0	0.000201472	0	0.99975	4.8692e-05	FALSE	FALSE
chr11.63754699.64867279	eQTL_catalogue	QTD000409	Monocytes	VIT	ENSG00000149782	PLCB3	1917	rs694739	rs10897480	0	0.000254411	0	0.999744	2.05921e-06	FALSE	FALSE
chr11.63754699.64867279	eQTL_catalogue	QTD000409	Monocytes	VIT	ENSG00000149782	PLCB3	1917	rs617856	rs10897480	0	0.000254411	0	0.999744	2.06316e-06	FALSE	FALSE
chr11.63754699.64867279	eQTL_catalogue	QTD000409	Monocytes	VIT	ENSG00000149782	PLCB3	1917	rs11231740	rs10897480	0	0.000254411	0	0.999744	2.08875e-06	FALSE	FALSE
chr11.63754699.64867279	eQTL_catalogue	QTD000409	Monocytes	VIT	ENSG00000149782	PLCB3	1917	rs604203	rs10897480	0	0.000254411	0	0.999743	2.10856e-06	FALSE	FALSE
chr11.63754699.64867279	eQTL_catalogue	QTD000409	Monocytes	VIT	ENSG00000149782	PLCB3	1917	rs1662185	rs10897480	0	0.000254411	0	0.999743	2.19936e-06	FALSE	FALSE
chr11.63754699.64867279	eQTL_catalogue	QTD000409	Monocytes	VIT	ENSG00000149782	PLCB3	1917	rs10897508	rs10897480	0	0.000254411	0	0.999743	2.23665e-06	FALSE	FALSE
chr11.63754699.64867279	eQTL_catalogue	QTD000409	Monocytes	VIT	ENSG00000149782	PLCB3	1917	rs479552	rs10897480	0	0.000254411	0	0.999743	2.64275e-06	FALSE	FALSE
chr11.63754699.64867279	eQTL_catalogue	QTD000409	Monocytes	VIT	ENSG00000149782	PLCB3	1917	rs685870	rs10897480	0	0.000254411	0	0.999743	2.66721e-06	FALSE	FALSE
chr11.63754699.64867279	eQTL_catalogue	QTD000409	Monocytes	VIT	ENSG00000149782	PLCB3	1917	rs574250	rs10897480	0	0.00025441	0	0.999742	3.21164e-06	FALSE	FALSE
chr12.55493270.56838590	eQTL_catalogue	QTD000031	NaiveT	T1D	ENSG00000258311	ENSG00000258311	2038	rs4332553	rs3138141	8.28144e-40	0.000244717	3.38322e-36	0.999741	1.45514e-05	FALSE	FALSE
chr11.63754699.64867279	eQTL_catalogue	QTD000409	Monocytes	VIT	ENSG00000149782	PLCB3	1917	rs663149	rs10897480	0	0.00025441	0	0.999741	5.07104e-06	FALSE	FALSE
chr12.55493270.56838590	eQTL_catalogue	QTD000031	NaiveT	VIT	ENSG00000258311	ENSG00000258311	2489	rs705708	rs3138141	0	0.000260946	0	0.999737	2.23442e-06	FALSE	FALSE
chr12.55493270.56838590	eQTL_catalogue	QTD000031	NaiveT	VIT	ENSG00000258311	ENSG00000258311	2489	rs773125	rs3138141	0	0.000260946	0	0.999737	2.29038e-06	FALSE	FALSE
chr12.55493270.56838590	eQTL_catalogue	QTD000031	NaiveT	VIT	ENSG00000258311	ENSG00000258311	2489	rs112668709	rs3138141	0	0.000260946	0	0.999737	2.51054e-06	FALSE	FALSE
chr12.55493270.56838590	eQTL_catalogue	QTD000031	NaiveT	VIT	ENSG00000258311	ENSG00000258311	2489	rs61939014	rs3138141	0	0.000260946	0	0.999736	2.57772e-06	FALSE	FALSE
chr12.55493270.56838590	eQTL_catalogue	QTD000031	NaiveT	VIT	ENSG00000258311	ENSG00000258311	2489	rs10876874	rs3138141	0	0.000260946	0	0.999736	2.58776e-06	FALSE	FALSE
chr12.55493270.56838590	eQTL_catalogue	QTD000031	NaiveT	VIT	ENSG00000258311	ENSG00000258311	2489	rs11171739	rs3138141	0	0.000260946	0	0.999736	2.82654e-06	FALSE	FALSE
chr12.55493270.56838590	eQTL_catalogue	QTD000031	NaiveT	VIT	ENSG00000258311	ENSG00000258311	2489	rs12580100	rs3138141	0	0.000260945	0	0.999735	3.95457e-06	FALSE	FALSE
chr12.55493270.56838590	eQTL_catalogue	QTD000031	NaiveT	VIT	ENSG00000258311	ENSG00000258311	2489	rs7980521	rs3138141	0	0.000260945	0	0.999733	5.59551e-06	FALSE	FALSE
chr12.55493270.56838590	eQTL_catalogue	QTD000031	NaiveT	VIT	ENSG00000258311	ENSG00000258311	2489	rs7298123	rs3138141	0	0.000260944	0	0.999732	6.88274e-06	FALSE	FALSE
chr12.55493270.56838590	eQTL_catalogue	QTD000031	NaiveT	VIT	ENSG00000258311	ENSG00000258311	2489	rs11171733	rs3138141	0	0.000260944	0	0.999729	1.04658e-05	FALSE	FALSE
chr5.150366222.151578099	eQTL_catalogue	QTD000021	Monocytes	IBD	ENSG00000070614	NDST1	3076	rs4958426	rs2748216	8.84033e-232	0.000269998	3.27333e-228	0.999728	2.46487e-06	FALSE	FALSE
chr5.150366222.151578099	eQTL_catalogue	QTD000021	Monocytes	IBD	ENSG00000070614	NDST1	3076	rs59715748	rs2748216	0	0.000269998	0	0.999727	2.70619e-06	FALSE	FALSE
chr5.150366222.151578099	eQTL_catalogue	QTD000021	Monocytes	IBD	ENSG00000070614	NDST1	3076	rs11746560	rs2748216	0	0.000269998	0	0.999727	2.71344e-06	FALSE	FALSE
chr12.55493270.56838590	eQTL_catalogue	QTD000439	T follicular helper cells	T1D	ENSG00000197728	RPS26	2156	rs11171710	rs144753379	8.64726e-196	0.000271223	3.18737e-192	0.999726	3.15312e-06	FALSE	FALSE
chr12.55493270.56838590	eQTL_catalogue	QTD000439	T follicular helper cells	T1D	ENSG00000197728	RPS26	2156	rs10876864	rs144753379	0	0.000271223	0	0.999725	3.28659e-06	FALSE	FALSE
chr12.55493270.56838590	eQTL_catalogue	QTD000439	T follicular helper cells	T1D	ENSG00000197728	RPS26	2156	rs4759229	rs144753379	1.2858e-261	0.000271223	4.73945e-258	0.999725	3.71539e-06	FALSE	FALSE
chr12.55493270.56838590	eQTL_catalogue	QTD000439	T follicular helper cells	T1D	ENSG00000197728	RPS26	2156	rs705699	rs144753379	1.26701e-149	0.000271223	4.67017e-146	0.999725	4.01821e-06	FALSE	FALSE
chr12.55493270.56838590	eQTL_catalogue	QTD000439	T follicular helper cells	T1D	ENSG00000197728	RPS26	2156	rs7305461	rs144753379	5.43118e-187	0.000271223	2.00193e-183	0.999725	4.05548e-06	FALSE	FALSE
chr12.55493270.56838590	eQTL_catalogue	QTD000439	T follicular helper cells	T1D	ENSG00000197728	RPS26	2156	rs705704	rs144753379	0	0.000271223	0	0.999724	4.67928e-06	TRUE	FALSE
chr12.55493270.56838590	eQTL_catalogue	QTD000439	T follicular helper cells	T1D	ENSG00000197728	RPS26	2156	rs705705	rs144753379	0	0.000271223	0	0.999724	4.95328e-06	FALSE	FALSE
chr12.55493270.56838590	eQTL_catalogue	QTD000439	T follicular helper cells	T1D	ENSG00000197728	RPS26	2156	rs2640562	rs144753379	4.87812e-304	0.000271223	1.79807e-300	0.999724	5.16837e-06	FALSE	FALSE
chr12.55493270.56838590	eQTL_catalogue	QTD000439	T follicular helper cells	T1D	ENSG00000197728	RPS26	2156	rs10876863	rs144753379	5.67526e-198	0.000271223	2.09189e-194	0.999723	5.94868e-06	FALSE	FALSE
chr2.29732900.30686541	eQTL_catalogue	QTD000105	NaiveT	RA	ENSG00000172954	LCLAT1	2574	rs10173253	rs7562645	6.63098e-276	0.00027495	2.41103e-272	0.999723	2.25152e-06	FALSE	FALSE
chr2.29732900.30686541	eQTL_catalogue	QTD000105	NaiveT	RA	ENSG00000172954	LCLAT1	2574	rs10182034	rs7562645	3.24242228174984e-315	0.00027495	1.17894997000896e-311	0.999723	2.25836e-06	FALSE	FALSE
chr2.29732900.30686541	eQTL_catalogue	QTD000105	NaiveT	RA	ENSG00000172954	LCLAT1	2574	rs12473138	rs7562645	0	0.00027495	0	0.999723	2.26035e-06	FALSE	FALSE
chr2.29732900.30686541	eQTL_catalogue	QTD000105	NaiveT	RA	ENSG00000172954	LCLAT1	2574	rs7579944	rs7562645	0	0.00027495	0	0.999723	2.27419e-06	FALSE	FALSE
chr12.55493270.56838590	eQTL_catalogue	QTD000439	T follicular helper cells	T1D	ENSG00000197728	RPS26	2156	rs10783779	rs144753379	4.94746e-40	0.000271223	1.82363e-36	0.999723	6.0657e-06	FALSE	FALSE
chr2.29732900.30686541	eQTL_catalogue	QTD000105	NaiveT	RA	ENSG00000172954	LCLAT1	2574	rs6548003	rs7562645	0	0.00027495	0	0.999723	2.39078e-06	FALSE	FALSE
chr2.29732900.30686541	eQTL_catalogue	QTD000105	NaiveT	RA	ENSG00000172954	LCLAT1	2574	rs4245769	rs7562645	0	0.00027495	0	0.999723	2.54249e-06	FALSE	FALSE
chr3.45386223.46702957	eQTL_catalogue	QTD000409	Monocytes	CEL	ENSG00000223552	CCR5AS	227	rs9854776	rs9990343	1.85388e-08	0.00013929	0.000133058	0.999721	6.21336e-06	FALSE	FALSE
chr12.55493270.56838590	eQTL_catalogue	QTD000454	Th2	T1D	ENSG00000197728	RPS26	2156	rs4759229	rs2271194	1.62246e-272	3.42237e-15	4.73943e-258	0.999721	0.000278773	FALSE	FALSE
chr9.120623843.121217503	OneK1K	cd4et	Stimulated T-cells	ALG	ENSG00000226752	CUTALP	850	rs1609810	rs1468671	0	2.35434e-235	0	0.99972	0.000280309	FALSE	FALSE
chr2.101811370.102950847	OneK1K	nk	Natural killer	IBD	ENSG00000115607	IL18RAP	2366	rs11123921	rs4851566	0	0.000282205	0	0.999717	1.01281e-06	FALSE	FALSE
chr2.101811370.102950847	OneK1K	nk	Natural killer	IBD	ENSG00000115607	IL18RAP	2366	rs76520363	rs4851566	0	0.000282205	0	0.999717	1.02028e-06	FALSE	FALSE
chr2.29732900.30686541	eQTL_catalogue	QTD000036	Treg	RA	ENSG00000172954	LCLAT1	2218	rs10182034	rs2602774	3.31012110316166e-315	0.000280691	1.17894219970416e-311	0.999716	3.09384e-06	FALSE	FALSE
chr2.29732900.30686541	eQTL_catalogue	QTD000036	Treg	RA	ENSG00000172954	LCLAT1	2218	rs4245769	rs2602774	0	0.000280691	0	0.999716	3.25615e-06	FALSE	FALSE
chr2.29732900.30686541	eQTL_catalogue	QTD000036	Treg	RA	ENSG00000172954	LCLAT1	2218	rs6548003	rs2602774	0	0.000280691	0	0.999716	3.281e-06	FALSE	FALSE
chr20.45454477.46612607	OneK1K	bin	NaiveB	SLE	ENSG00000100979	PLTP	839	rs2425752	rs6094223	0	8.7737e-05	0	0.999716	0.000196614	FALSE	FALSE
chr2.29732900.30686541	eQTL_catalogue	QTD000036	Treg	RA	ENSG00000172954	LCLAT1	2218	rs7579944	rs2602774	0	0.000280691	0	0.999716	3.7706e-06	FALSE	FALSE
chr2.29732900.30686541	eQTL_catalogue	QTD000036	Treg	RA	ENSG00000172954	LCLAT1	2218	rs12473138	rs2602774	0	0.00028069	0	0.999715	4.03564e-06	FALSE	FALSE
chr2.29732900.30686541	eQTL_catalogue	QTD000036	Treg	RA	ENSG00000172954	LCLAT1	2218	rs10173253	rs2602774	6.76942e-276	0.00028069	2.41102e-272	0.999715	4.20152e-06	FALSE	FALSE
chr2.203246497.204435192	eQTL_catalogue	QTD000464	Treg memory/activated	VIT	ENSG00000178562	CD28	2039	rs1427679	rs10515944	0	0.000283029	0	0.999715	2.26695e-06	FALSE	FALSE
chr2.203246497.204435192	eQTL_catalogue	QTD000464	Treg memory/activated	VIT	ENSG00000178562	CD28	2039	rs62182626	rs10515944	0	0.000283029	0	0.999715	2.45584e-06	FALSE	FALSE
chr2.203246497.204435192	eQTL_catalogue	QTD000464	Treg memory/activated	VIT	ENSG00000178562	CD28	2039	rs10932027	rs10515944	0	0.000283029	0	0.999714	2.58952e-06	FALSE	FALSE
chr2.203246497.204435192	eQTL_catalogue	QTD000464	Treg memory/activated	VIT	ENSG00000178562	CD28	2039	rs17268364	rs10515944	0	0.000283029	0	0.999714	2.84575e-06	FALSE	FALSE
chr2.203246497.204435192	eQTL_catalogue	QTD000464	Treg memory/activated	VIT	ENSG00000178562	CD28	2039	rs3116513	rs10515944	0	0.000283029	0	0.999714	3.08766e-06	FALSE	FALSE
chr2.203246497.204435192	eQTL_catalogue	QTD000464	Treg memory/activated	VIT	ENSG00000178562	CD28	2039	rs62182631	rs10515944	0	0.000283028	0	0.999714	3.24022e-06	FALSE	FALSE
chr2.203246497.204435192	eQTL_catalogue	QTD000464	Treg memory/activated	VIT	ENSG00000178562	CD28	2039	rs231791	rs10515944	0	0.000283028	0	0.999711	6.35701e-06	FALSE	FALSE
chr9.120623843.121217503	DICE	TFH	T follicular helper cells	RA	ENSG00000226752	PSMD5-AS1	824	rs10760124	rs4837807	0	7.09284e-08	0	0.999706	0.000293559	FALSE	FALSE
chr9.120623843.121217503	DICE	TFH	T follicular helper cells	RA	ENSG00000226752	PSMD5-AS1	824	rs10760126	rs4837807	0	7.09284e-08	0	0.999706	0.000293559	FALSE	FALSE
chr16.29646221.31786357	eQTL_catalogue	QTD000509	Natural killer	MS	ENSG00000090238	YPEL3	288	rs11865086	rs9783783	2.14464e-08	0.00013979	0.000153373	0.999704	2.54512e-06	FALSE	FALSE
chr12.55493270.56838590	eQTL_catalogue	QTD000036	Treg	RA	ENSG00000197728	RPS26	1489	rs1081975	rs705699	0	1.99109e-62	0	0.999703	0.000297177	FALSE	FALSE
chr11.65288512.66291141	eQTL_catalogue	QTD000479	NaiveT	ECZ	ENSG00000172922	RNASEH2C	1676	rs11227241	rs61744384	4.58335e-141	3.49627e-119	1.31052e-22	0.999692	0.000307706	FALSE	FALSE
chr10.32195412.33168810	eQTL_catalogue	QTD000464	Treg memory/activated	T1D	ENSG00000216937	CCDC7	3022	rs3824602	rs17586210	5.86844e-95	3.27505e-80	1.79131e-15	0.999689	0.00031092	FALSE	FALSE
chr2.101811370.102950847	eQTL_catalogue	QTD000459	Th17	ALG	ENSG00000115604	IL18R1	2615	rs72823635	rs11123923	0	0.000308073	0	0.999688	4.31032e-06	FALSE	FALSE
chr2.101811370.102950847	eQTL_catalogue	QTD000459	Th17	ALG	ENSG00000115604	IL18R1	2615	rs10179458	rs11123923	0	0.000308073	0	0.999688	4.31032e-06	FALSE	FALSE
chr6.158710460.159353590	eQTL_catalogue	QTD000021	Monocytes	MS	ENSG00000130363	RSPH3	513	rs1054091	rs78432664	1.66577e-26	5.30268e-23	0.000314038	0.999686	2.04458e-07	FALSE	FALSE
chr6.158710460.159353590	eQTL_catalogue	QTD000021	Monocytes	MS	ENSG00000130363	RSPH3	513	rs1054091	rs12208901	9.52555e-28	3.03229e-24	0.000314038	0.999685	8.99095e-07	FALSE	FALSE
chr6.158710460.159353590	eQTL_catalogue	QTD000021	Monocytes	MS	ENSG00000130363	RSPH3	513	rs1054091	rs12208901	1.63701e-33	5.21112e-30	0.000314038	0.999685	9.00312e-07	FALSE	FALSE
chr6.158710460.159353590	eQTL_catalogue	QTD000021	Monocytes	MS	ENSG00000130363	RSPH3	513	rs1054091	rs79073226	9.27302e-13	2.9519e-09	0.000314038	0.999684	1.97416e-06	FALSE	FALSE
chr6.158710460.159353590	eQTL_catalogue	QTD000021	Monocytes	MS	ENSG00000130363	RSPH3	513	rs1054091	rs3756987	2.50401e-81	7.97109e-78	0.000314036	0.99968	5.48663e-06	FALSE	FALSE
chr20.45454477.46612607	OneK1K	bin	NaiveB	GD	ENSG00000100979	PLTP	2128	rs13037326	rs9074	0	0	0	0.999674	0.000326139	FALSE	FALSE
chr2.29732900.30686541	eQTL_catalogue	QTD000105	NaiveT	RA	ENSG00000172954	LCLAT1	2574	rs10173253	rs829701	7.90645e-276	0.000327837	2.41091e-272	0.999669	2.6765e-06	FALSE	FALSE
chr2.29732900.30686541	eQTL_catalogue	QTD000105	NaiveT	RA	ENSG00000172954	LCLAT1	2574	rs10182034	rs829701	3.86610311996826e-315	0.000327837	1.17888710306261e-311	0.999669	2.68223e-06	FALSE	FALSE
chr2.29732900.30686541	eQTL_catalogue	QTD000105	NaiveT	RA	ENSG00000172954	LCLAT1	2574	rs12473138	rs829701	0	0.000327837	0	0.999669	2.68256e-06	FALSE	FALSE
chr2.29732900.30686541	eQTL_catalogue	QTD000105	NaiveT	RA	ENSG00000172954	LCLAT1	2574	rs7579944	rs829701	0	0.000327837	0	0.999669	2.6905e-06	FALSE	FALSE
chr2.29732900.30686541	eQTL_catalogue	QTD000105	NaiveT	RA	ENSG00000172954	LCLAT1	2574	rs6548003	rs829701	0	0.000327837	0	0.999669	2.87647e-06	FALSE	FALSE
chr2.29732900.30686541	eQTL_catalogue	QTD000105	NaiveT	RA	ENSG00000172954	LCLAT1	2574	rs4245769	rs829701	0	0.000327837	0	0.999669	3.06945e-06	FALSE	FALSE
chr19.689590.1667379	OneK1K	cd4nc	NaiveT	CRO	ENSG00000064687	ABCA7	1866	rs4807569	rs11879910	0	0.000345454	0	0.999653	1.94223e-06	FALSE	FALSE
chr19.689590.1667379	OneK1K	cd4nc	NaiveT	CRO	ENSG00000064687	ABCA7	1866	rs4807570	rs11879910	0	0.000345454	0	0.999653	1.94282e-06	FALSE	FALSE
chr19.9873062.10909739	OneK1K	cd4nc	NaiveT	PSO	ENSG00000076662	ICAM3	223	rs892085	rs281415	1.46156e-09	4.54838e-06	0.000321218	0.999634	3.97648e-05	FALSE	FALSE
chr3.45386223.46702957	eQTL_catalogue	QTD000464	Treg memory/activated	CEL	ENSG00000160791	CCR5	231	rs7631551	rs1027241	8.12507e-38	2.22082e-34	0.000365725	0.999634	3.30765e-07	FALSE	FALSE
chr3.45386223.46702957	eQTL_catalogue	QTD000464	Treg memory/activated	CEL	ENSG00000160791	CCR5	231	rs7631551	rs7645716	8.42603e-25	2.30308e-21	0.000365725	0.999634	5.05298e-07	FALSE	FALSE
chr3.45386223.46702957	eQTL_catalogue	QTD000021	Monocytes	CEL	ENSG00000223552	CCR5AS	227	rs7631551	rs1027241	1.08096e-44	2.95171e-41	0.000366081	0.999634	3.31086e-07	FALSE	FALSE
chr3.45386223.46702957	eQTL_catalogue	QTD000021	Monocytes	CEL	ENSG00000223552	CCR5AS	227	rs7631551	rs737452	2.73357e-27	7.46439e-24	0.000366081	0.999634	3.41874e-07	FALSE	FALSE
chr3.45386223.46702957	eQTL_catalogue	QTD000021	Monocytes	CEL	ENSG00000223552	CCR5AS	227	rs7631551	rs1979672	1.20694e-101	3.2957e-98	0.000366081	0.999634	3.42381e-07	FALSE	FALSE
chr3.45386223.46702957	eQTL_catalogue	QTD000021	Monocytes	CEL	ENSG00000223552	CCR5AS	227	rs7631551	rs6441961	1.52911e-18	4.17545e-15	0.000366081	0.999634	3.6028e-07	FALSE	FALSE
chr3.45386223.46702957	eQTL_catalogue	QTD000021	Monocytes	CEL	ENSG00000223552	CCR5AS	227	rs7631551	rs9839623	1.53878e-101	4.20184e-98	0.00036608	0.999632	2.09468e-06	FALSE	FALSE
chr3.45386223.46702957	eQTL_catalogue	QTD000464	Treg memory/activated	CEL	ENSG00000160791	CCR5	231	rs7631551	rs4413345	2.45937e-09	6.72218e-06	0.000365723	0.999627	4.34686e-07	FALSE	FALSE
chr3.45386223.46702957	eQTL_catalogue	QTD000464	Treg memory/activated	CEL	ENSG00000160791	CCR5	231	rs7631551	rs4267678	3.00323e-45	8.2087e-42	0.000365723	0.999626	8.03508e-06	FALSE	FALSE
chr3.45386223.46702957	eQTL_catalogue	QTD000021	Monocytes	CEL	ENSG00000223552	CCR5AS	227	rs7631551	rs4267678	1.20009e-12	3.277e-09	0.000366078	0.999626	8.08446e-06	FALSE	FALSE
chr12.5840605.6890350	eQTL_catalogue	QTD000464	Treg memory/activated	MS	ENSG00000139192	TAPBPL	229	rs12426675	rs2532520	8.99286e-13	0.000370062	2.42918e-09	0.999626	4.3391e-06	FALSE	FALSE
chr12.5840605.6890350	eQTL_catalogue	QTD000464	Treg memory/activated	MS	ENSG00000139192	TAPBPL	229	rs887477	rs2532520	1.09251e-31	0.000370062	2.95114e-28	0.999625	5.0711e-06	FALSE	FALSE
chr18.12304754.13381260	eQTL_catalogue	QTD000474	NaiveB	T1D	ENSG00000101639	CEP192	2654	rs9959425	rs6505774	0	0.000370887	0	0.999625	4.39639e-06	FALSE	FALSE
chr18.12304754.13381260	eQTL_catalogue	QTD000474	NaiveB	T1D	ENSG00000101639	CEP192	2654	rs7234029	rs6505774	0	0.000370887	0	0.999625	4.40468e-06	FALSE	FALSE
chr18.12304754.13381260	eQTL_catalogue	QTD000474	NaiveB	T1D	ENSG00000101639	CEP192	2654	rs579052	rs6505774	0	0.000370887	0	0.999625	4.47595e-06	FALSE	FALSE
chr12.5840605.6890350	eQTL_catalogue	QTD000464	Treg memory/activated	MS	ENSG00000139192	TAPBPL	229	rs4764497	rs2532520	1.3166e-13	0.000370062	3.55644e-10	0.999625	5.40725e-06	FALSE	FALSE
chr18.12304754.13381260	eQTL_catalogue	QTD000474	NaiveB	T1D	ENSG00000101639	CEP192	2654	rs2847278	rs6505774	0	0.000370886	0	0.999623	6.43764e-06	FALSE	FALSE
chr12.5840605.6890350	eQTL_catalogue	QTD000464	Treg memory/activated	MS	ENSG00000139192	TAPBPL	229	rs7300535	rs2532520	3.08753e-18	0.000370061	8.34015e-15	0.999623	7.32246e-06	FALSE	FALSE
chr18.12304754.13381260	eQTL_catalogue	QTD000474	NaiveB	T1D	ENSG00000101639	CEP192	2654	rs34920518	rs6505774	6.24619772058801e-313	0.000370886	0	0.999623	6.5435e-06	FALSE	FALSE
chr12.5840605.6890350	eQTL_catalogue	QTD000464	Treg memory/activated	MS	ENSG00000139192	TAPBPL	229	rs1800693	rs2532520	3.4255e-19	0.00037006	9.25308e-16	0.999621	9.25441e-06	FALSE	FALSE
chr11.118198674.119399072	eQTL_catalogue	QTD000105	NaiveT	MS	ENSG00000278376	ENSG00000278376	412	rs6589706	rs668628	1.57021e-14	9.18897e-05	1.70815e-10	0.999621	0.000287526	FALSE	FALSE
chr3.45386223.46702957	eQTL_catalogue	QTD000021	Monocytes	CEL	ENSG00000223552	CCR5AS	227	rs7631551	rs13096142	1.10321e-16	3.01246e-13	0.000366076	0.99962	1.37402e-05	FALSE	FALSE
chr12.5840605.6890350	eQTL_catalogue	QTD000464	Treg memory/activated	MS	ENSG00000139192	TAPBPL	229	rs11064145	rs2532520	1.86172e-09	0.00037006	5.02893e-06	0.99962	5.11252e-06	FALSE	FALSE
chr3.45386223.46702957	eQTL_catalogue	QTD000409	Monocytes	CEL	ENSG00000223552	CCR5AS	227	rs7631551	rs1027241	7.32569e-101	1.92763e-97	0.000379892	0.99962	3.43577e-07	FALSE	FALSE
chr3.45386223.46702957	eQTL_catalogue	QTD000409	Monocytes	CEL	ENSG00000223552	CCR5AS	227	rs7631551	rs4413345	3.89183e-13	1.02407e-09	0.000379892	0.99962	3.45869e-07	FALSE	FALSE
chr3.45386223.46702957	eQTL_catalogue	QTD000409	Monocytes	CEL	ENSG00000223552	CCR5AS	227	rs7631551	rs1979672	9.21759e-34	2.42545e-30	0.000379892	0.99962	3.56468e-07	FALSE	FALSE
chr3.45386223.46702957	eQTL_catalogue	QTD000409	Monocytes	CEL	ENSG00000223552	CCR5AS	227	rs7631551	rs7645716	1.58682e-43	4.17545e-40	0.000379892	0.99962	5.20148e-07	FALSE	FALSE
chr12.5840605.6890350	eQTL_catalogue	QTD000464	Treg memory/activated	MS	ENSG00000139192	TAPBPL	229	rs12296430	rs2532520	5.34306e-10	0.00037006	1.44329e-06	0.999619	9.01994e-06	FALSE	FALSE
chr3.45386223.46702957	eQTL_catalogue	QTD000409	Monocytes	CEL	ENSG00000223552	CCR5AS	227	rs7631551	rs9853223	1.23672e-10	3.25423e-07	0.000379891	0.999618	1.45938e-06	FALSE	FALSE
chr3.45386223.46702957	eQTL_catalogue	QTD000409	Monocytes	CEL	ENSG00000223552	CCR5AS	227	rs7631551	rs6810232	1.4897e-18	3.91989e-15	0.000379891	0.999617	2.97233e-06	FALSE	FALSE
chr12.5840605.6890350	eQTL_catalogue	QTD000464	Treg memory/activated	MS	ENSG00000139192	TAPBPL	229	rs3825334	rs2532520	4.33503e-09	0.000370058	1.17099e-05	0.999613	4.96657e-06	FALSE	FALSE
chr3.45386223.46702957	eQTL_catalogue	QTD000409	Monocytes	CEL	ENSG00000223552	CCR5AS	227	rs7631551	rs4267678	3.09964e-92	8.15616e-89	0.000379889	0.999612	8.49442e-06	FALSE	FALSE
chr16.10444725.11832095	OneK1K	bin	NaiveB	MS	ENSG00000175643	RMI2	875	rs7200786	rs11866465	1.93289e-155	0.000391243	4.93845e-152	0.999607	1.41661e-06	FALSE	FALSE
chr16.10444725.11832095	OneK1K	bin	NaiveB	MS	ENSG00000175643	RMI2	875	rs12448611	rs11866465	5.03318e-150	0.000391243	1.28596e-146	0.999607	1.51524e-06	FALSE	FALSE
chr16.10444725.11832095	OneK1K	bin	NaiveB	MS	ENSG00000175643	RMI2	875	rs9929994	rs11866465	1.9986e-142	0.000391242	5.10633e-139	0.999607	1.66039e-06	FALSE	FALSE
chr16.10444725.11832095	OneK1K	bin	NaiveB	MS	ENSG00000175643	RMI2	875	rs7194305	rs11866465	2.04245e-65	0.000391242	5.21836e-62	0.999607	2.24055e-06	FALSE	FALSE
chr16.10444725.11832095	OneK1K	bin	NaiveB	MS	ENSG00000175643	RMI2	875	rs9302458	rs11866465	1.47861e-58	0.000391241	3.77778e-55	0.999604	4.37481e-06	FALSE	FALSE
chr16.10444725.11832095	OneK1K	bin	NaiveB	MS	ENSG00000175643	RMI2	875	rs6498160	rs11866465	4.26731e-207	0.000391241	1.09028e-203	0.999604	4.4346e-06	FALSE	FALSE
chr16.10444725.11832095	OneK1K	bin	NaiveB	MS	ENSG00000175643	RMI2	875	rs12325077	rs11866465	6.92486e-43	0.00039124	1.76927e-39	0.9996	9.1851e-06	FALSE	FALSE
chr1.7445978.8923709	OneK1K	cd4nc	NaiveT	VIT	ENSG00000074800	ENO1	1557	rs301804	rs914994	0	1.46848e-15	0	0.999599	0.000401141	FALSE	FALSE
chr11.118198674.119399072	eQTL_catalogue	QTD000105	NaiveT	MS	ENSG00000278376	ENSG00000278376	412	rs11217063	rs668628	4.93786e-16	9.18874e-05	5.37165e-12	0.999596	0.000311799	FALSE	FALSE
chr16.10444725.11832095	OneK1K	bin	NaiveB	MS	ENSG00000175643	RMI2	875	rs67886043	rs11866465	4.7766e-30	0.000391238	1.2204e-26	0.999596	1.2801e-05	FALSE	FALSE
chr9.120623843.121217503	OneK1K	nk	Natural killer	ALG	ENSG00000226752	CUTALP	850	rs1609810	rs1468671	0	1.85578e-255	0	0.999579	0.000420961	FALSE	FALSE
chr19.9873062.10909739	eQTL_catalogue	QTD000499	Monocytes-nonclassical	SLE	ENSG00000076662	ICAM3	2559	rs753859	rs7249914	9.24664e-43	0.000432692	2.13607e-39	0.999564	3.79348e-06	FALSE	FALSE
chr19.9873062.10909739	eQTL_catalogue	QTD000499	Monocytes-nonclassical	SLE	ENSG00000076662	ICAM3	2559	rs35251378	rs7249914	2.88027e-49	0.000432692	6.65372e-46	0.999564	3.79832e-06	FALSE	FALSE
chr19.9873062.10909739	eQTL_catalogue	QTD000499	Monocytes-nonclassical	SLE	ENSG00000076662	ICAM3	2559	rs11085734	rs7249914	2.15308e-48	0.000432692	4.97384e-45	0.999563	3.84084e-06	FALSE	FALSE
chr19.9873062.10909739	eQTL_catalogue	QTD000499	Monocytes-nonclassical	SLE	ENSG00000076662	ICAM3	2559	rs368835	rs7249914	2.66864e-34	0.000432692	6.16485e-31	0.999563	3.84981e-06	FALSE	FALSE
chr5.150366222.151578099	eQTL_catalogue	QTD000504	Monocytes	IBD	ENSG00000070614	NDST1	2893	rs59715748	rs12519827	0	0.00043925	0	0.999556	5.2247e-06	FALSE	FALSE
chr5.150366222.151578099	eQTL_catalogue	QTD000504	Monocytes	IBD	ENSG00000070614	NDST1	2893	rs11746560	rs12519827	0	0.00043925	0	0.999556	5.23414e-06	FALSE	FALSE
chr5.150366222.151578099	eQTL_catalogue	QTD000504	Monocytes	IBD	ENSG00000070614	NDST1	2893	rs4958426	rs12519827	1.4382e-231	0.00043925	3.27276e-228	0.999555	6.05064e-06	FALSE	FALSE
chr12.55493270.56838590	eQTL_catalogue	QTD000454	Th2	RA	ENSG00000197728	RPS26	1850	rs773125	rs2640562	0	5.87159e-05	0	0.999549	0.000392125	FALSE	FALSE
chr19.9873062.10909739	eQTL_catalogue	QTD000499	Monocytes-nonclassical	SLE	ENSG00000076662	ICAM3	2559	rs7259116	rs7249914	5.82914e-09	0.000432684	1.34659e-05	0.999545	8.44295e-06	FALSE	FALSE
chr19.49117386.50157910	eQTL_catalogue	QTD000509	Natural killer	VIT	ENSG00000161618	ALDH16A1	2510	rs975484	rs12974414	0	0.000452512	0	0.999542	5.24151e-06	TRUE	FALSE
chr19.49117386.50157910	eQTL_catalogue	QTD000509	Natural killer	VIT	ENSG00000161618	ALDH16A1	2510	rs10412446	rs12974414	0	0.000452512	0	0.999542	5.41495e-06	FALSE	FALSE
chr19.49117386.50157910	eQTL_catalogue	QTD000509	Natural killer	VIT	ENSG00000161618	ALDH16A1	2510	rs10415880	rs12974414	0	0.000452512	0	0.999542	5.54156e-06	FALSE	FALSE
chr19.49117386.50157910	eQTL_catalogue	QTD000509	Natural killer	VIT	ENSG00000161618	ALDH16A1	2510	rs7251	rs12974414	0	0.000452512	0	0.999542	5.83137e-06	FALSE	FALSE
chr19.49117386.50157910	eQTL_catalogue	QTD000509	Natural killer	VIT	ENSG00000161618	ALDH16A1	2510	rs7508601	rs12974414	0	0.000452512	0	0.999541	6.15256e-06	FALSE	FALSE
chr19.49117386.50157910	eQTL_catalogue	QTD000509	Natural killer	VIT	ENSG00000161618	ALDH16A1	2510	rs863277	rs12974414	0	0.000452511	0	0.999541	6.45118e-06	FALSE	FALSE
chr19.49117386.50157910	eQTL_catalogue	QTD000509	Natural killer	VIT	ENSG00000161618	ALDH16A1	2510	rs11883129	rs12974414	0	0.000452509	0	0.999536	1.19026e-05	FALSE	FALSE
chr9.120623843.121217503	DICE	NK	Natural killer	ALG	ENSG00000226752	PSMD5-AS1	782	rs10760123	rs7021880	4.60123e-38	8.42925e-21	5.4561e-18	0.999533	0.000467211	FALSE	FALSE
chr9.120623843.121217503	DICE	TREG_MEM	Treg memory/activated	ALG	ENSG00000226752	PSMD5-AS1	817	rs10760123	rs7021880	6.26383e-56	1.14006e-38	5.49171e-18	0.999532	0.000467953	FALSE	FALSE
chr9.120623843.121217503	DICE	CD4_NAIVE	NaiveT	ALG	ENSG00000226752	PSMD5-AS1	817	rs10760123	rs7021880	3.8723e-35	7.04788e-18	5.49171e-18	0.999532	0.000468225	FALSE	FALSE
chr19.49117386.50157910	eQTL_catalogue	QTD000509	Natural killer	VIT	ENSG00000161618	ALDH16A1	2510	rs8107392	rs12974414	0	0.000452507	0	0.99953	1.72139e-05	FALSE	FALSE
chr7.49818899.50533578	eQTL_catalogue	QTD000449	Th1	IBD	ENSG00000185811	IKZF1	1463	rs4917129	rs9886239	0	0.000470386	0	0.999523	6.40605e-06	FALSE	FALSE
chr7.49818899.50533578	eQTL_catalogue	QTD000449	Th1	CRO	ENSG00000185811	IKZF1	1461	rs4917129	rs9886239	0	0.000470536	0	0.999523	6.40606e-06	FALSE	FALSE
chr7.49818899.50533578	eQTL_catalogue	QTD000449	Th1	IBD	ENSG00000185811	IKZF1	1463	rs1026422	rs9886239	0	0.000470386	0	0.999523	6.62017e-06	FALSE	FALSE
chr7.49818899.50533578	eQTL_catalogue	QTD000449	Th1	CRO	ENSG00000185811	IKZF1	1461	rs1026422	rs9886239	0	0.000470536	0	0.999523	6.62011e-06	FALSE	FALSE
chr12.55493270.56838590	eQTL_catalogue	QTD000036	Treg	RA	ENSG00000197728	RPS26	1489	rs705699	rs7980521	6.08125e-278	0.000461253	1.31779e-274	0.999523	1.60427e-05	FALSE	FALSE
chr2.101811370.102950847	OneK1K	nk	Natural killer	ALG	ENSG00000115607	IL18RAP	2423	rs72823635	rs4851592	0	0.000477147	0	0.999521	1.69913e-06	FALSE	FALSE
chr2.101811370.102950847	OneK1K	nk	Natural killer	ALG	ENSG00000115607	IL18RAP	2423	rs10179458	rs4851592	0	0.000477147	0	0.999521	1.69913e-06	FALSE	FALSE
chr11.133399.1123023	OneK1K	cd4nc	NaiveT	SLE	ENSG00000185507	IRF7	2289	rs936472	rs11246221	2.13116e-44	2.16391e-14	9.84391e-31	0.99952	0.000480474	FALSE	FALSE
chr19.49117386.50157910	eQTL_catalogue	QTD000509	Natural killer	VIT	ENSG00000161618	ALDH16A1	2510	rs61187538	rs12974414	0	0.000452498	0	0.999511	3.63388e-05	FALSE	FALSE
chr7.49818899.50533578	eQTL_catalogue	QTD000449	Th1	VIT	ENSG00000185811	IKZF1	1293	rs4917122	rs9886239	0	0.000485393	0	0.99951	4.76046e-06	FALSE	FALSE
chr7.49818899.50533578	eQTL_catalogue	QTD000449	Th1	VIT	ENSG00000185811	IKZF1	1293	rs7805803	rs9886239	0	0.000485393	0	0.99951	4.92634e-06	FALSE	FALSE
chr17.39114031.41102487	OneK1K	cd4nc	NaiveT	IBD	ENSG00000073605	GSDMB	2149	rs35569035	rs11078928	0	3.6456e-146	0	0.999509	0.000491029	FALSE	FALSE
chr7.49818899.50533578	eQTL_catalogue	QTD000449	Th1	VIT	ENSG00000185811	IKZF1	1293	rs9656588	rs9886239	0	0.000485392	0	0.999508	6.32599e-06	FALSE	FALSE
chr7.49818899.50533578	eQTL_catalogue	QTD000449	Th1	VIT	ENSG00000185811	IKZF1	1293	rs6977804	rs9886239	0	0.000485392	0	0.999508	6.47471e-06	FALSE	FALSE
chr7.49818899.50533578	eQTL_catalogue	QTD000449	Th1	VIT	ENSG00000185811	IKZF1	1293	rs13239674	rs9886239	0	0.000485391	0	0.999507	7.2485e-06	FALSE	FALSE
chr7.49818899.50533578	eQTL_catalogue	QTD000449	Th1	VIT	ENSG00000185811	IKZF1	1293	rs1563535	rs9886239	0	0.000485391	0	0.999507	7.39807e-06	FALSE	FALSE
chr7.49818899.50533578	eQTL_catalogue	QTD000449	Th1	VIT	ENSG00000185811	IKZF1	1293	rs10225973	rs9886239	0	0.00048539	0	0.999505	9.19132e-06	FALSE	FALSE
chr19.49117386.50157910	OneK1K	cd4nc	NaiveT	VIT	ENSG00000126456	IRF3	1869	rs863277	rs7259683	0	0.000492971	0	0.999505	1.78092e-06	FALSE	FALSE
chr12.55493270.56838590	eQTL_catalogue	QTD000036	Treg	RA	ENSG00000197728	RPS26	1489	rs1081975	rs7980521	0	0.000461245	0	0.999505	3.37498e-05	FALSE	FALSE
chr19.49117386.50157910	OneK1K	cd4nc	NaiveT	VIT	ENSG00000126456	IRF3	1869	rs10415880	rs7259683	0	0.00049297	0	0.999505	2.23506e-06	FALSE	FALSE
chr19.49117386.50157910	OneK1K	cd4nc	NaiveT	VIT	ENSG00000126456	IRF3	1869	rs11883129	rs7259683	0	0.00049297	0	0.999505	2.33321e-06	FALSE	FALSE
chr19.49117386.50157910	OneK1K	cd4nc	NaiveT	VIT	ENSG00000126456	IRF3	1869	rs655689	rs7259683	0	0.00049297	0	0.999505	2.39347e-06	FALSE	FALSE
chr19.49117386.50157910	OneK1K	cd4nc	NaiveT	VIT	ENSG00000126456	IRF3	1869	rs10413941	rs7259683	0	0.000492969	0	0.999503	4.24992e-06	FALSE	FALSE
chr19.49117386.50157910	OneK1K	cd4nc	NaiveT	VIT	ENSG00000126456	IRF3	1869	rs113886122	rs7259683	0	0.000492969	0	0.999503	4.32377e-06	FALSE	FALSE
chr7.49818899.50533578	eQTL_catalogue	QTD000449	Th1	VIT	ENSG00000185811	IKZF1	1293	rs12718246	rs9886239	0	0.000485387	0	0.999499	1.53807e-05	FALSE	FALSE
chr19.49117386.50157910	OneK1K	cd4nc	NaiveT	VIT	ENSG00000126456	IRF3	1869	rs11083980	rs7259683	0	0.000492967	0	0.999499	8.27879e-06	FALSE	FALSE
chr12.55493270.56838590	eQTL_catalogue	QTD000036	Treg	RA	ENSG00000197728	RPS26	1489	rs773114	rs7980521	0	0.000461241	0	0.999497	4.21089e-05	FALSE	FALSE
chr9.120623843.121217503	DICE	TFH	T follicular helper cells	ALG	ENSG00000226752	PSMD5-AS1	817	rs10760123	rs7021880	4.17102e-30	7.59158e-13	5.49151e-18	0.999496	0.000504465	FALSE	FALSE
chr19.49117386.50157910	OneK1K	cd4nc	NaiveT	VIT	ENSG00000126456	IRF3	1869	rs7508601	rs7259683	0	0.000492963	0	0.99949	1.67022e-05	FALSE	FALSE
chr1.183080910.184096304	eQTL_catalogue	QTD000036	Treg	SLE	ENSG00000116701	NCF2	704	rs2500121	rs10752919	3.77762e-08	8.95841e-05	0.000421468	0.999488	1.34432e-06	FALSE	FALSE
chr12.55493270.56838590	eQTL_catalogue	QTD000036	Treg	RA	ENSG00000197728	RPS26	1489	rs705700	rs7980521	0	0.000461234	0	0.999482	5.70274e-05	FALSE	FALSE
chr3.45386223.46702957	eQTL_catalogue	QTD000409	Monocytes	CEL	ENSG00000223552	CCR5AS	227	rs7631551	rs9990343	5.29222e-08	0.000139256	0.000379837	0.999477	3.81088e-06	FALSE	FALSE
chr19.49117386.50157910	OneK1K	cd4nc	NaiveT	VIT	ENSG00000126456	IRF3	1869	rs7251	rs7259683	0	0.000492956	0	0.999476	3.08121e-05	FALSE	FALSE
chr16.10444725.11832095	OneK1K	bin	NaiveB	MS	ENSG00000175643	RMI2	875	rs9302457	rs11866465	4.65483e-136	0.000391188	1.18929e-132	0.999468	0.000140802	FALSE	FALSE
chr19.689590.1667379	eQTL_catalogue	QTD000031	NaiveT	CRO	ENSG00000064687	ABCA7	2955	rs4807569	rs62131196	0	0.000537297	0	0.999458	4.68067e-06	FALSE	FALSE
chr19.689590.1667379	eQTL_catalogue	QTD000031	NaiveT	CRO	ENSG00000064687	ABCA7	2955	rs4807570	rs62131196	0	0.000537297	0	0.999458	4.77985e-06	FALSE	FALSE
chr19.9873062.10909739	eQTL_catalogue	QTD000504	Monocytes	SLE	ENSG00000076662	ICAM3	2469	rs7259116	rs280524	1.43173e-19	1.01707e-14	1.40692e-05	0.999451	0.000534601	FALSE	FALSE
chr19.49117386.50157910	eQTL_catalogue	QTD000509	Natural killer	VIT	ENSG00000161618	ALDH16A1	2510	rs11083980	rs12974414	0	0.000452467	0	0.999443	0.000104461	FALSE	FALSE
chr2.29732900.30686541	eQTL_catalogue	QTD000439	T follicular helper cells	RA	ENSG00000172954	LCLAT1	2365	rs4245769	rs11127284	0	0.000558774	0	0.999435	6.48066e-06	FALSE	FALSE
chr2.29732900.30686541	eQTL_catalogue	QTD000439	T follicular helper cells	RA	ENSG00000172954	LCLAT1	2365	rs6548003	rs11127284	0	0.000558774	0	0.999435	6.54774e-06	FALSE	FALSE
chr2.29732900.30686541	eQTL_catalogue	QTD000439	T follicular helper cells	RA	ENSG00000172954	LCLAT1	2365	rs10182034	rs11127284	6.58949351702611e-315	0.000558774	1.17861002875695e-311	0.999435	6.69241e-06	FALSE	FALSE
chr2.29732900.30686541	eQTL_catalogue	QTD000439	T follicular helper cells	RA	ENSG00000172954	LCLAT1	2365	rs10173253	rs11127284	1.3476e-275	0.000558773	2.41034e-272	0.999433	7.90198e-06	FALSE	FALSE
chr2.29732900.30686541	eQTL_catalogue	QTD000439	T follicular helper cells	RA	ENSG00000172954	LCLAT1	2365	rs12473138	rs11127284	0	0.000558773	0	0.999433	8.19344e-06	FALSE	FALSE
chr2.29732900.30686541	eQTL_catalogue	QTD000439	T follicular helper cells	RA	ENSG00000172954	LCLAT1	2365	rs7579944	rs11127284	0	0.000558773	0	0.999433	8.48593e-06	FALSE	FALSE
chr12.5840605.6890350	eQTL_catalogue	QTD000464	Treg memory/activated	MS	ENSG00000139192	TAPBPL	229	rs11064160	rs2532520	7.14696e-08	0.000369991	0.000193056	0.999432	4.72531e-06	FALSE	FALSE
chr12.55493270.56838590	eQTL_catalogue	QTD000454	Th2	RA	ENSG00000197728	RPS26	1850	rs773125	rs7980521	0	0.000201408	0	0.99943	0.0003684	FALSE	FALSE
chr15.89934872.91002014	eQTL_catalogue	QTD000509	Natural killer	ALG	ENSG00000140575	IQGAP1	2633	rs10083661	rs2589973	0	0.000556765	0	0.999427	1.59776e-05	TRUE	FALSE
chr15.89934872.91002014	eQTL_catalogue	QTD000509	Natural killer	ALG	ENSG00000140575	IQGAP1	2633	rs12440447	rs2589973	0	0.000556765	0	0.999427	1.64443e-05	FALSE	FALSE
chr15.89934872.91002014	eQTL_catalogue	QTD000509	Natural killer	ALG	ENSG00000140575	IQGAP1	2633	rs4031435	rs2589973	0	0.000556764	0	0.999424	1.88596e-05	FALSE	FALSE
chr15.89934872.91002014	eQTL_catalogue	QTD000509	Natural killer	ALG	ENSG00000140575	IQGAP1	2633	rs28539372	rs2589973	0	0.000556764	0	0.999424	1.92617e-05	FALSE	FALSE
chr15.89934872.91002014	eQTL_catalogue	QTD000509	Natural killer	ALG	ENSG00000140575	IQGAP1	2633	rs2238327	rs2589973	0	0.000556762	0	0.999421	2.26868e-05	FALSE	FALSE
chr15.89934872.91002014	eQTL_catalogue	QTD000509	Natural killer	ALG	ENSG00000140575	IQGAP1	2633	rs1505936	rs2589973	0	0.000556761	0	0.999419	2.39448e-05	FALSE	FALSE
chr15.89934872.91002014	eQTL_catalogue	QTD000509	Natural killer	ALG	ENSG00000140575	IQGAP1	2633	rs2238329	rs2589973	0	0.00055676	0	0.999418	2.55178e-05	FALSE	FALSE
chr7.49818899.50533578	eQTL_catalogue	QTD000449	Th1	VIT	ENSG00000185811	IKZF1	1293	rs2085422	rs9886239	0	0.000485343	0	0.999407	0.000107903	FALSE	FALSE
chr12.55493270.56838590	eQTL_catalogue	QTD000454	Th2	T1D	ENSG00000197728	RPS26	2156	rs7305461	rs2271194	6.85097e-198	3.42125e-15	2.00127e-183	0.999394	0.000605788	FALSE	FALSE
chr3.45386223.46702957	eQTL_catalogue	QTD000021	Monocytes	CEL	ENSG00000223552	CCR5AS	227	rs7631551	rs1546077	4.62439e-14	1.26275e-10	0.000365985	0.999372	0.000262383	FALSE	FALSE
chr5.141047746.142640031	eQTL_catalogue	QTD000036	Treg	ALG	ENSG00000013561	RNF14	3699	rs3828677	rs74976306	0	0.000628597	0	0.999365	6.38857e-06	FALSE	FALSE
chr5.141047746.142640031	eQTL_catalogue	QTD000036	Treg	ALG	ENSG00000013561	RNF14	3699	rs1479585	rs74976306	0	0.000628597	0	0.999365	6.38861e-06	FALSE	FALSE
chr5.141047746.142640031	eQTL_catalogue	QTD000036	Treg	ALG	ENSG00000013561	RNF14	3699	rs6880745	rs74976306	0	0.000628597	0	0.999365	6.38868e-06	FALSE	FALSE
chr2.101811370.102950847	eQTL_catalogue	QTD000464	Treg memory/activated	CEL	ENSG00000115607	IL18RAP	353	rs1921622	rs1035130	9.02416e-25	4.30252e-05	2.09606e-20	0.999357	0.000599557	FALSE	FALSE
chr2.229751911.230721324	OneK1K	cd4nc	NaiveT	MS	ENSG00000185404	SP140L	255	rs6743984	rs730010	2.43186e-11	3.61132e-08	0.000672945	0.999327	3.916e-07	FALSE	FALSE
chr2.229751911.230721324	OneK1K	cd4nc	NaiveT	MS	ENSG00000185404	SP140L	255	rs6743984	rs4973316	1.32146e-23	1.96237e-20	0.000672944	0.999325	1.84255e-06	FALSE	FALSE
chr2.229751911.230721324	OneK1K	cd4nc	NaiveT	MS	ENSG00000185404	SP140L	255	rs6743984	rs6742304	1.27224e-29	1.88929e-26	0.000672944	0.999325	1.92209e-06	FALSE	FALSE
chr6.34493562.35580885	eQTL_catalogue	QTD000449	Th1	SLE	ENSG00000065060	BLTP3A	2049	rs9380454	rs7759128	0	0	0	0.999323	0.000677479	FALSE	FALSE
chr6.34493562.35580885	eQTL_catalogue	QTD000479	NaiveT	SLE	ENSG00000065060	BLTP3A	2235	rs9380454	rs7759128	0	0	0	0.999323	0.000677479	FALSE	FALSE
chr6.34493562.35580885	eQTL_catalogue	QTD000439	T follicular helper cells	SLE	ENSG00000065060	BLTP3A	2235	rs9380454	rs7759128	0	0	0	0.999323	0.000677479	FALSE	FALSE
chr6.34493562.35580885	eQTL_catalogue	QTD000469	Treg	SLE	ENSG00000065060	BLTP3A	2235	rs9380454	rs7759128	0	0	0	0.999323	0.000677479	FALSE	FALSE
chr6.34493562.35580885	eQTL_catalogue	QTD000464	Treg memory/activated	SLE	ENSG00000065060	BLTP3A	2235	rs9380454	rs7759128	0	0	0	0.999323	0.000677479	FALSE	FALSE
chr6.34493562.35580885	eQTL_catalogue	QTD000031	NaiveT	SLE	ENSG00000065060	BLTP3A	2966	rs9380454	rs7759128	0	0	0	0.999323	0.000677479	FALSE	FALSE
chr19.49117386.50157910	OneK1K	cd4nc	NaiveT	VIT	ENSG00000142534	RPS11	1909	rs7508601	rs4802607	0	0.000681579	0	0.999316	2.42893e-06	FALSE	FALSE
chr19.49117386.50157910	OneK1K	cd4nc	NaiveT	VIT	ENSG00000142534	RPS11	1909	rs7251	rs4802607	0	0.000681579	0	0.999316	2.44165e-06	FALSE	FALSE
chr19.49117386.50157910	OneK1K	cd4nc	NaiveT	VIT	ENSG00000142534	RPS11	1909	rs655689	rs4802607	0	0.000681579	0	0.999316	2.56069e-06	FALSE	FALSE
chr19.49117386.50157910	OneK1K	cd4nc	NaiveT	VIT	ENSG00000142534	RPS11	1909	rs113886122	rs4802607	0	0.000681579	0	0.999315	3.00121e-06	FALSE	FALSE
chr19.49117386.50157910	OneK1K	cd4nc	NaiveT	VIT	ENSG00000142534	RPS11	1909	rs863277	rs4802607	0	0.000681579	0	0.999315	3.37902e-06	FALSE	FALSE
chr19.49117386.50157910	OneK1K	cd4nc	NaiveT	VIT	ENSG00000142534	RPS11	1909	rs10413941	rs4802607	0	0.000681575	0	0.999309	9.34942e-06	FALSE	FALSE
chr19.49117386.50157910	OneK1K	cd4nc	NaiveT	VIT	ENSG00000142534	RPS11	1909	rs11083980	rs4802607	0	0.000681572	0	0.999305	1.31335e-05	FALSE	FALSE
chr19.49117386.50157910	OneK1K	cd4nc	NaiveT	VIT	ENSG00000142534	RPS11	1909	rs11883129	rs4802607	0	0.000681572	0	0.999305	1.33909e-05	FALSE	FALSE
chr19.49117386.50157910	OneK1K	cd4nc	NaiveT	VIT	ENSG00000142534	RPS11	1909	rs10415880	rs4802607	0	0.00068157	0	0.999303	1.58707e-05	FALSE	FALSE
chr19.49117386.50157910	OneK1K	cd4nc	NaiveT	VIT	ENSG00000142534	RPS11	1909	rs2082481	rs4802607	0	0.000681567	0	0.999298	2.06726e-05	FALSE	FALSE
chr2.229751911.230721324	eQTL_catalogue	QTD000439	T follicular helper cells	MS	ENSG00000185404	SP140L	277	rs6743984	rs730010	5.31181e-13	7.53865e-10	0.000704114	0.999295	4.09235e-07	FALSE	FALSE
chr2.229751911.230721324	eQTL_catalogue	QTD000439	T follicular helper cells	MS	ENSG00000185404	SP140L	277	rs6743984	rs4973316	5.77579e-10	8.19713e-07	0.000704112	0.999293	1.93648e-06	FALSE	FALSE
chr2.229751911.230721324	OneK1K	cd4nc	NaiveT	MS	ENSG00000185404	SP140L	255	rs6743984	rs720977	3.10349e-08	4.6087e-05	0.000672913	0.999279	1.88275e-06	FALSE	FALSE
chr17.39114031.41102487	OneK1K	cd4nc	NaiveT	IBD	ENSG00000073605	GSDMB	2149	rs34120102	rs2313430	0	0.000718568	0	0.999271	1.08941e-05	FALSE	FALSE
chr17.39114031.41102487	OneK1K	cd4nc	NaiveT	IBD	ENSG00000073605	GSDMB	2149	rs35736272	rs2313430	0	0.000718568	0	0.999269	1.19826e-05	FALSE	FALSE
chr12.55493270.56838590	eQTL_catalogue	QTD000036	Treg	RA	ENSG00000197728	RPS26	1489	rs773125	rs7980521	0	0.000461135	0	0.999268	0.000270734	FALSE	FALSE
chr17.39114031.41102487	OneK1K	cd4nc	NaiveT	IBD	ENSG00000073605	GSDMB	2149	rs35569035	rs2313430	0	0.000718566	0	0.999267	1.45373e-05	FALSE	FALSE
chr17.39114031.41102487	OneK1K	cd4nc	NaiveT	T1D	ENSG00000073605	GSDMB	2271	rs9303277	rs2313430	0	0.000743464	0	0.999253	3.49335e-06	FALSE	FALSE
chr17.39114031.41102487	OneK1K	cd4nc	NaiveT	T1D	ENSG00000073605	GSDMB	2271	rs4795401	rs2313430	0	0.000743463	0	0.999252	4.94637e-06	FALSE	FALSE
chr17.39114031.41102487	OneK1K	cd4nc	NaiveT	T1D	ENSG00000073605	GSDMB	2271	rs4795400	rs2313430	0	0.000743456	0	0.999243	1.34255e-05	FALSE	FALSE
chr17.6884287.7834013	eQTL_catalogue	QTD000105	NaiveT	T1D	ENSG00000006047	YBX2	2475	rs62062620	rs5412	0	0.000753337	0	0.999239	7.35175e-06	FALSE	FALSE
chr17.6884287.7834013	eQTL_catalogue	QTD000105	NaiveT	T1D	ENSG00000006047	YBX2	2475	rs307618	rs5412	0	0.000753336	0	0.999239	7.49945e-06	FALSE	FALSE
chr17.6884287.7834013	eQTL_catalogue	QTD000105	NaiveT	T1D	ENSG00000006047	YBX2	2475	rs1807889	rs5412	4.22762e-92	0.000753336	5.60759e-89	0.999239	7.83752e-06	FALSE	FALSE
chr17.39114031.41102487	OneK1K	cd4nc	NaiveT	T1D	ENSG00000073605	GSDMB	2271	rs9303279	rs2313430	0	0.000743453	0	0.999238	1.8175e-05	FALSE	FALSE
chr17.39114031.41102487	OneK1K	cd4nc	NaiveT	RA	ENSG00000073605	GSDMB	2240	rs11870965	rs2313430	0	0.000743429	0	0.999212	4.41804e-05	FALSE	FALSE
chr17.39114031.41102487	OneK1K	cd4nc	NaiveT	RA	ENSG00000073605	GSDMB	2240	rs12709365	rs2313430	0	0.000743427	0	0.99921	4.61543e-05	FALSE	FALSE
chr17.39114031.41102487	OneK1K	cd4nc	NaiveT	RA	ENSG00000073605	GSDMB	2240	rs9907088	rs2313430	0	0.000743404	0	0.999179	7.71217e-05	FALSE	FALSE
chr17.39114031.41102487	OneK1K	cd4nc	NaiveT	RA	ENSG00000073605	GSDMB	2240	rs9910826	rs2313430	0	0.000743404	0	0.999179	7.71217e-05	FALSE	FALSE
chr12.8510213.10272611	OneK1K	cd4et	Stimulated T-cells	HT	ENSG00000069493	CLEC2D	3329	rs4763283	rs10772099	0	0	0.000835145	0.999165	1.49066e-07	FALSE	FALSE
chr12.8510213.10272611	OneK1K	cd4nc	NaiveT	HT	ENSG00000069493	CLEC2D	3329	rs4763283	rs10772099	0	0	0.000835145	0.999165	1.49066e-07	FALSE	FALSE
chr12.8510213.10272611	OneK1K	cd4et	Stimulated T-cells	HT	ENSG00000069493	CLEC2D	3329	rs4763283	rs7312624	7.827e-17	9.3642e-14	0.000835145	0.999165	1.5188e-07	FALSE	FALSE
chr12.8510213.10272611	OneK1K	cd4nc	NaiveT	HT	ENSG00000069493	CLEC2D	3329	rs4763283	rs35974438	3.36665e-79	4.02785e-76	0.000835145	0.999165	1.52277e-07	FALSE	FALSE
chr12.8510213.10272611	OneK1K	cd4nc	NaiveT	HT	ENSG00000069493	CLEC2D	3329	rs4763283	rs10743828	6.45756e-107	7.7258e-104	0.000835145	0.999165	1.55644e-07	FALSE	FALSE
chr12.8510213.10272611	OneK1K	bin	NaiveB	HT	ENSG00000069493	CLEC2D	3329	rs4763283	rs10743823	2.18359e-96	2.61244e-93	0.000835145	0.999165	1.64334e-07	FALSE	FALSE
chr12.8510213.10272611	OneK1K	cd4et	Stimulated T-cells	HT	ENSG00000069493	CLEC2D	3329	rs4763283	rs34623781	5.73797e-208	6.86489e-205	0.000835145	0.999165	2.22234e-07	FALSE	FALSE
chr12.8510213.10272611	OneK1K	cd4et	Stimulated T-cells	HT	ENSG00000069493	CLEC2D	3329	rs4763283	rs59016059	4.89328e-122	5.85431e-119	0.000835145	0.999165	2.2973e-07	FALSE	FALSE
chr12.8510213.10272611	OneK1K	cd4nc	NaiveT	HT	ENSG00000069493	CLEC2D	3329	rs4763283	rs59016059	0	0	0.000835145	0.999165	2.2973e-07	FALSE	FALSE
chr12.8510213.10272611	OneK1K	bin	NaiveB	HT	ENSG00000069493	CLEC2D	3329	rs4763283	rs10492165	3.58257e-80	4.28618e-77	0.000835145	0.999165	2.34137e-07	FALSE	FALSE
chr12.8510213.10272611	OneK1K	cd4et	Stimulated T-cells	HT	ENSG00000069493	CLEC2D	3329	rs4763283	rs10161013	0	0	0.000835145	0.999165	2.35658e-07	FALSE	FALSE
chr12.8510213.10272611	OneK1K	cd4nc	NaiveT	HT	ENSG00000069493	CLEC2D	3329	rs4763283	rs10161013	0	0	0.000835145	0.999165	2.35658e-07	FALSE	FALSE
chr12.8510213.10272611	OneK1K	bin	NaiveB	HT	ENSG00000069493	CLEC2D	3329	rs4763283	rs7968401	2.5511e-151	3.05213e-148	0.000835145	0.999165	2.64593e-07	FALSE	FALSE
chr12.8510213.10272611	OneK1K	bin	NaiveB	HT	ENSG00000069493	CLEC2D	3329	rs4763283	rs11052552	1.32287e-57	1.58268e-54	0.000835145	0.999165	3.19135e-07	FALSE	FALSE
chr12.8510213.10272611	OneK1K	bin	NaiveB	HT	ENSG00000069493	CLEC2D	3329	rs4763283	rs10772083	1.55583907715629e-315	1.86140147404373e-312	0.000835144	0.999164	3.74779e-07	FALSE	FALSE
chr12.8510213.10272611	OneK1K	bin	NaiveB	HT	ENSG00000069493	CLEC2D	3329	rs4763283	rs7956831	0	0	0.000835144	0.999164	4.45595e-07	FALSE	FALSE
chr12.8510213.10272611	OneK1K	bin	NaiveB	HT	ENSG00000069493	CLEC2D	3329	rs4763283	rs4763840	3.04551652922599e-315	3.64364736426263e-312	0.000835144	0.999164	4.67715e-07	FALSE	FALSE
chr12.8510213.10272611	OneK1K	bin	NaiveB	HT	ENSG00000069493	CLEC2D	3329	rs4763283	rs10492166	0	0	0.000835144	0.999164	5.30669e-07	FALSE	FALSE
chr12.8510213.10272611	OneK1K	cd4et	Stimulated T-cells	HT	ENSG00000069493	CLEC2D	3329	rs4763283	rs12820281	9.28807e-149	1.11122e-145	0.000835144	0.999164	7.47005e-07	FALSE	FALSE
chr12.8510213.10272611	OneK1K	cd4nc	NaiveT	HT	ENSG00000069493	CLEC2D	3329	rs4763283	rs12820281	0	0	0.000835144	0.999164	7.47005e-07	FALSE	FALSE
chr12.8510213.10272611	OneK1K	bin	NaiveB	HT	ENSG00000069493	CLEC2D	3329	rs4763283	rs741200	8.31258e-79	9.94515e-76	0.000835144	0.999164	1.02976e-06	FALSE	FALSE
chr12.8510213.10272611	OneK1K	cd4nc	NaiveT	HT	ENSG00000184293	CLECL1	3283	rs4763283	rs10844622	0	0	0.000836508	0.999163	2.33429e-07	FALSE	FALSE
chr12.8510213.10272611	OneK1K	cd4nc	NaiveT	HT	ENSG00000184293	CLECL1	3283	rs4763283	rs10772083	7.89982e-207	9.4359e-204	0.000836508	0.999163	3.75378e-07	FALSE	FALSE
chr12.8510213.10272611	OneK1K	cd4nc	NaiveT	HT	ENSG00000184293	CLECL1	3283	rs4763283	rs10772137	8.4066e-38	1.00412e-34	0.000836508	0.999163	3.83225e-07	FALSE	FALSE
chr12.8510213.10272611	OneK1K	cd4nc	NaiveT	HT	ENSG00000184293	CLECL1	3283	rs4763283	rs7956831	0	0	0.000836508	0.999163	4.46254e-07	FALSE	FALSE
chr12.8510213.10272611	OneK1K	cd4nc	NaiveT	HT	ENSG00000184293	CLECL1	3283	rs4763283	rs4763840	1.08929e-305	1.3011e-302	0.000836508	0.999163	4.68452e-07	FALSE	FALSE
chr12.8510213.10272611	OneK1K	cd4nc	NaiveT	HT	ENSG00000184293	CLECL1	3283	rs4763283	rs10492166	4.95271e-266	5.91575e-263	0.000836508	0.999163	5.31435e-07	FALSE	FALSE
chr12.55493270.56838590	eQTL_catalogue	QTD000036	Treg	RA	ENSG00000197728	RPS26	1489	rs773114	rs705699	0	1.99002e-62	0	0.999162	0.000837672	FALSE	FALSE
chr12.8510213.10272611	OneK1K	cd4nc	NaiveT	HT	ENSG00000110852	CLEC2B	3193	rs4763283	rs2908700	2.67482e-222	3.188e-219	0.000838325	0.999162	1.49017e-07	FALSE	FALSE
chr12.8510213.10272611	OneK1K	cd4nc	NaiveT	HT	ENSG00000110852	CLEC2B	3193	rs4763283	rs10772219	0	0	0.000838325	0.999162	1.52719e-07	FALSE	FALSE
chr12.8510213.10272611	OneK1K	cd4nc	NaiveT	HT	ENSG00000110852	CLEC2B	3193	rs4763283	rs253152	0	0	0.000838325	0.999162	1.60295e-07	FALSE	FALSE
chr12.8510213.10272611	OneK1K	cd4nc	NaiveT	HT	ENSG00000110852	CLEC2B	3193	rs4763283	rs1597098	1.4652e-50	1.7463e-47	0.000838325	0.999162	1.60561e-07	FALSE	FALSE
chr12.8510213.10272611	OneK1K	cd4nc	NaiveT	HT	ENSG00000110852	CLEC2B	3193	rs4763283	rs253147	8.70057e-224	1.03698e-220	0.000838325	0.999162	1.61856e-07	FALSE	FALSE
chr12.8510213.10272611	OneK1K	cd4nc	NaiveT	HT	ENSG00000110852	CLEC2B	3193	rs4763283	rs253146	0	0	0.000838325	0.999162	1.63547e-07	FALSE	FALSE
chr12.8510213.10272611	OneK1K	cd4et	Stimulated T-cells	HT	ENSG00000069493	CLEC2D	3329	rs4763283	rs10772060	6.87873e-135	8.22969e-132	0.000835141	0.99916	4.94835e-06	FALSE	FALSE
chr9.5801399.6301399	eQTL_catalogue	QTD000509	Natural killer	ALG	ENSG00000099219	ERMP1	1103	rs144829310	rs10975323	0	0.000837139	0	0.999156	7.05971e-06	FALSE	FALSE
chr9.5801399.6301399	eQTL_catalogue	QTD000509	Natural killer	ALG	ENSG00000099219	ERMP1	1103	rs10975468	rs10975323	0	0.000837139	0	0.999156	7.07172e-06	FALSE	FALSE
chr9.5801399.6301399	eQTL_catalogue	QTD000509	Natural killer	ALG	ENSG00000099219	ERMP1	1103	rs72699188	rs10975323	0	0.000837139	0	0.999156	7.07318e-06	FALSE	FALSE
chr9.5801399.6301399	eQTL_catalogue	QTD000509	Natural killer	ALG	ENSG00000099219	ERMP1	1103	rs1929995	rs10975323	0	0.000837139	0	0.999155	7.66098e-06	FALSE	FALSE
chr19.9873062.10909739	eQTL_catalogue	QTD000409	Monocytes	SLE	ENSG00000076662	ICAM3	3436	rs753859	rs280498	1.9977e-46	4.23377e-07	4.71451e-40	0.999155	0.000844631	FALSE	FALSE
chr8.9921161.11972641	OneK1K	bmem	B mem/GCB	SLE	ENSG00000136573	BLK	4558	rs10108511	rs2736342	3.93629e-147	8.13461e-79	4.83485e-69	0.999154	0.000845838	FALSE	FALSE
chr2.101811370.102950847	eQTL_catalogue	QTD000509	Natural killer	ALG	ENSG00000115604	IL18R1	2637	rs72823635	rs2310243	0	0.000831421	0	0.999154	1.49613e-05	FALSE	FALSE
chr2.101811370.102950847	eQTL_catalogue	QTD000509	Natural killer	ALG	ENSG00000115604	IL18R1	2637	rs10179458	rs2310243	0	0.000831421	0	0.999154	1.49613e-05	FALSE	FALSE
chr2.101811370.102950847	eQTL_catalogue	QTD000509	Natural killer	IBD	ENSG00000115604	IL18R1	2632	rs11679900	rs2310243	0	0.000816159	0	0.99915	3.42523e-05	FALSE	FALSE
chr2.101811370.102950847	eQTL_catalogue	QTD000509	Natural killer	IBD	ENSG00000115604	IL18R1	2632	rs11123921	rs2310243	0	0.000816159	0	0.99915	3.42523e-05	FALSE	FALSE
chr12.8510213.10272611	OneK1K	cd4nc	NaiveT	HT	ENSG00000184293	CLECL1	3283	rs4763283	rs11052752	2.54816e-68	3.04364e-65	0.000836482	0.999132	3.10887e-05	FALSE	FALSE
chr12.55493270.56838590	eQTL_catalogue	QTD000454	Th2	T1D	ENSG00000197728	RPS26	2156	rs10876864	rs7980521	0	0.000860951	0	0.999129	1.03892e-05	FALSE	FALSE
chr6.89706054.90546024	eQTL_catalogue	QTD000031	NaiveT	HT	ENSG00000112182	BACH2	2098	rs4706362	rs6908626	2.53258e-16	2.92335e-13	0.000865569	0.999127	7.6343e-06	FALSE	FALSE
chr12.55493270.56838590	eQTL_catalogue	QTD000454	Th2	T1D	ENSG00000197728	RPS26	2156	rs705704	rs7980521	0	0.000860948	0	0.999126	1.31032e-05	TRUE	FALSE
chr12.55493270.56838590	eQTL_catalogue	QTD000454	Th2	T1D	ENSG00000197728	RPS26	2156	rs705705	rs7980521	0	0.000860948	0	0.999125	1.37246e-05	FALSE	FALSE
chr12.55493270.56838590	eQTL_catalogue	QTD000454	Th2	T1D	ENSG00000197728	RPS26	2156	rs11171710	rs7980521	2.74491e-195	0.000860948	3.18545e-192	0.999125	1.38197e-05	FALSE	FALSE
chr12.55493270.56838590	eQTL_catalogue	QTD000454	Th2	T1D	ENSG00000197728	RPS26	2156	rs7305461	rs7980521	1.72402e-186	0.000860946	2.00072e-183	0.999123	1.62363e-05	FALSE	FALSE
chr12.55493270.56838590	eQTL_catalogue	QTD000454	Th2	T1D	ENSG00000197728	RPS26	2156	rs2640562	rs7980521	1.54847e-303	0.000860945	1.79699e-300	0.999122	1.717e-05	FALSE	FALSE
chr12.8510213.10272611	OneK1K	cd4nc	NaiveT	HT	ENSG00000003056	M6PR	2756	rs4763283	rs226367	0	0	0.000887461	0.999112	1.58986e-07	FALSE	FALSE
chr12.8510213.10272611	OneK1K	cd4nc	NaiveT	HT	ENSG00000003056	M6PR	2756	rs4763283	rs226369	0	0	0.000887461	0.999112	1.59148e-07	FALSE	FALSE
chr12.8510213.10272611	OneK1K	cd4nc	NaiveT	HT	ENSG00000003056	M6PR	2756	rs4763283	rs226362	0	0	0.000887461	0.999112	1.59456e-07	FALSE	FALSE
chr12.8510213.10272611	OneK1K	cd4nc	NaiveT	HT	ENSG00000003056	M6PR	2756	rs4763283	rs10771357	0	0	0.000887461	0.999112	1.8043e-07	FALSE	FALSE
chr12.8510213.10272611	OneK1K	cd4nc	NaiveT	HT	ENSG00000003056	M6PR	2756	rs4763283	rs6487633	0	0	0.000887461	0.999112	1.82402e-07	FALSE	FALSE
chr12.8510213.10272611	OneK1K	cd4nc	NaiveT	HT	ENSG00000069493	CLEC2D	3329	rs4763283	rs10772093	0	2.18556e-306	0.000835098	0.999109	5.59197e-05	FALSE	FALSE
chr12.8510213.10272611	OneK1K	cd4et	Stimulated T-cells	HT	ENSG00000069493	CLEC2D	3329	rs4763283	rs10772093	4.84605e-144	5.7978e-141	0.000835098	0.999109	5.59197e-05	FALSE	FALSE
chr12.55493270.56838590	eQTL_catalogue	QTD000454	Th2	T1D	ENSG00000197728	RPS26	2156	rs10876863	rs7980521	1.80146e-197	0.000860926	2.09059e-194	0.9991	3.88935e-05	FALSE	FALSE
chr12.55493270.56838590	eQTL_catalogue	QTD000454	Th2	T1D	ENSG00000197728	RPS26	2156	rs705699	rs7980521	4.02177e-149	0.000860924	4.66724e-146	0.999097	4.18557e-05	FALSE	FALSE
chr12.55493270.56838590	eQTL_catalogue	QTD000454	Th2	T1D	ENSG00000197728	RPS26	2156	rs10783779	rs7980521	1.57043e-39	0.000860922	1.82248e-36	0.999095	4.41012e-05	FALSE	FALSE
chr6.89706054.90546024	eQTL_catalogue	QTD000031	NaiveT	HT	ENSG00000112182	BACH2	2098	rs4706362	rs927297	5.42914e-08	6.26686e-05	0.000865517	0.999066	5.36764e-06	FALSE	FALSE
chr5.150366222.151578099	eQTL_catalogue	QTD000479	NaiveT	PSO	ENSG00000197043	ANXA6	678	rs17728338	rs2303038	3.89693e-12	0.000925732	4.20561e-09	0.999062	1.21707e-05	FALSE	FALSE
chr5.150366222.151578099	eQTL_catalogue	QTD000479	NaiveT	PSO	ENSG00000197043	ANXA6	678	rs1105015	rs2303038	0	0.000925728	0	0.999058	1.60638e-05	FALSE	FALSE
chr5.150366222.151578099	eQTL_catalogue	QTD000479	NaiveT	PSO	ENSG00000197043	ANXA6	678	rs13361189	rs2303038	0	0.000925728	0	0.999058	1.60927e-05	FALSE	FALSE
chr2.229751911.230721324	OneK1K	cd4nc	NaiveT	MS	ENSG00000185404	SP140L	255	rs6743984	rs10933330	6.06293e-27	9.00348e-24	0.000672756	0.999045	0.000282138	FALSE	FALSE
chr3.140922870.141917017	eQTL_catalogue	QTD000484	Stimulated T-cells	ALG	ENSG00000069849	ATP1B3	2120	rs6808936	rs3792410	0	0.000987946	0	0.999	1.199e-05	FALSE	FALSE
chr3.140922870.141917017	eQTL_catalogue	QTD000484	Stimulated T-cells	ALG	ENSG00000069849	ATP1B3	2120	rs1582874	rs3792410	0	0.000987945	0	0.999	1.20316e-05	FALSE	FALSE
chr3.140922870.141917017	eQTL_catalogue	QTD000484	Stimulated T-cells	ALG	ENSG00000069849	ATP1B3	2120	rs6785012	rs3792410	0	0.000987945	0	0.999	1.2046e-05	FALSE	FALSE
chr11.60508799.61638126	eQTL_catalogue	QTD000031	NaiveT	RA	ENSG00000110107	PRPF19	1955	rs1787904	rs510715	0	0.000994284	0	0.998996	9.72796e-06	FALSE	FALSE
chr11.60508799.61638126	eQTL_catalogue	QTD000031	NaiveT	RA	ENSG00000110107	PRPF19	1955	rs10792308	rs510715	0	0.000994284	0	0.998996	9.76671e-06	FALSE	FALSE
chr11.60508799.61638126	eQTL_catalogue	QTD000031	NaiveT	RA	ENSG00000110107	PRPF19	1955	rs10792307	rs510715	0	0.000994284	0	0.998996	9.77091e-06	FALSE	FALSE
chr11.60508799.61638126	eQTL_catalogue	QTD000031	NaiveT	RA	ENSG00000110107	PRPF19	1955	rs471718	rs510715	0	0.000994284	0	0.998996	9.96477e-06	FALSE	FALSE
chr11.60508799.61638126	eQTL_catalogue	QTD000031	NaiveT	RA	ENSG00000110107	PRPF19	1955	rs6591639	rs510715	0	0.000994283	0	0.998995	1.02397e-05	FALSE	FALSE
chr9.120623843.121217503	DICE	TFH	T follicular helper cells	RA	ENSG00000226752	PSMD5-AS1	824	rs10760129	rs4837807	0	7.08779e-08	0	0.998993	0.00100648	FALSE	FALSE
chr12.55493270.56838590	eQTL_catalogue	QTD000454	Th2	RA	ENSG00000197728	RPS26	1850	rs705700	rs705699	0	2.47702e-52	0	0.998986	0.00101392	FALSE	FALSE
chr13.98869172.99865155	eQTL_catalogue	QTD000031	NaiveT	CRO	ENSG00000169508	GPR183	2696	rs9557178	rs4772179	0	0.00103737	0	0.998952	1.03023e-05	FALSE	FALSE
chr13.98869172.99865155	eQTL_catalogue	QTD000031	NaiveT	CRO	ENSG00000169508	GPR183	2696	rs9554577	rs4772179	0	0.00103736	0	0.998951	1.20316e-05	FALSE	FALSE
chr13.98869172.99865155	eQTL_catalogue	QTD000031	NaiveT	CRO	ENSG00000169508	GPR183	2696	rs11069358	rs4772179	0	0.00103736	0	0.99895	1.22027e-05	FALSE	FALSE
chr1.183080910.184096304	eQTL_catalogue	QTD000439	T follicular helper cells	SLE	ENSG00000116701	NCF2	688	rs2500093	rs12747481	6.50097e-35	0.00107938	6.01623e-32	0.998893	2.73124e-05	FALSE	FALSE
chr1.183080910.184096304	eQTL_catalogue	QTD000439	T follicular helper cells	SLE	ENSG00000116701	NCF2	688	rs17501706	rs12747481	1.14281e-51	0.00107938	1.0576e-48	0.998893	2.73584e-05	FALSE	FALSE
chr1.183080910.184096304	eQTL_catalogue	QTD000449	Th1	SLE	ENSG00000116701	NCF2	665	rs4279820	rs12747481	2.75777e-57	0.0011347	2.42758e-54	0.99884	2.51918e-05	FALSE	FALSE
chr1.183080910.184096304	eQTL_catalogue	QTD000449	Th1	SLE	ENSG00000116701	NCF2	665	rs2500093	rs12747481	1.8926e-45	0.0011347	1.666e-42	0.998839	2.62551e-05	FALSE	FALSE
chr1.183080910.184096304	eQTL_catalogue	QTD000449	Th1	SLE	ENSG00000116701	NCF2	665	rs17501706	rs12747481	1.46001e-49	0.00113469	1.2852e-46	0.998831	3.4217e-05	FALSE	FALSE
chr1.183080910.184096304	eQTL_catalogue	QTD000449	Th1	SLE	ENSG00000116701	NCF2	665	rs3010062	rs12747481	6.83879e-55	0.00113468	6.01997e-52	0.998826	3.9197e-05	FALSE	FALSE
chr18.12304754.13381260	eQTL_catalogue	QTD000469	Treg	T1D	ENSG00000101639	CEP192	2738	rs579052	rs6505774	0	0.0011705	0	0.998815	1.40702e-05	FALSE	FALSE
chr18.12304754.13381260	eQTL_catalogue	QTD000469	Treg	T1D	ENSG00000101639	CEP192	2738	rs34920518	rs6505774	1.97126197382403e-312	0.00117049	0	0.998815	1.45323e-05	FALSE	FALSE
chr18.12304754.13381260	eQTL_catalogue	QTD000469	Treg	T1D	ENSG00000101639	CEP192	2738	rs9959425	rs6505774	0	0.00117049	0	0.998814	1.58887e-05	FALSE	FALSE
chr18.12304754.13381260	eQTL_catalogue	QTD000469	Treg	T1D	ENSG00000101639	CEP192	2738	rs7234029	rs6505774	0	0.00117049	0	0.998813	1.62352e-05	FALSE	FALSE
chr19.46403867.46958039	eQTL_catalogue	QTD000509	Natural killer	T1D	ENSG00000181027	FKRP	1314	rs10425955	rs9916965	9.78883e-35	1.01993e-07	9.58615e-28	0.998813	0.00118691	FALSE	FALSE
chr18.12304754.13381260	eQTL_catalogue	QTD000469	Treg	T1D	ENSG00000101639	CEP192	2738	rs2847278	rs6505774	0	0.00117049	0	0.99881	1.90582e-05	FALSE	FALSE
chr1.183080910.184096304	eQTL_catalogue	QTD000439	T follicular helper cells	SLE	ENSG00000116701	NCF2	688	rs2491445	rs12747481	1.54597e-55	0.00107928	1.4307e-52	0.998805	0.000116209	FALSE	FALSE
chr1.183080910.184096304	eQTL_catalogue	QTD000031	NaiveT	SLE	ENSG00000162704	ARPC5	785	rs2500093	rs12747481	2.8779e-32	0.00120428	2.38682e-29	0.998783	1.23935e-05	FALSE	FALSE
chr1.183080910.184096304	eQTL_catalogue	QTD000031	NaiveT	SLE	ENSG00000162704	ARPC5	785	rs116407545	rs12747481	3.54262e-12	0.00120428	2.93811e-09	0.998779	1.72095e-05	FALSE	FALSE
chr1.183080910.184096304	eQTL_catalogue	QTD000449	Th1	SLE	ENSG00000116701	NCF2	665	rs3814328	rs12747481	6.12275e-51	0.00113462	5.38967e-48	0.998772	9.35215e-05	FALSE	FALSE
chr3.45386223.46702957	eQTL_catalogue	QTD000021	Monocytes	CEL	ENSG00000223552	CCR5AS	227	rs1873001	rs1546077	4.36526e-15	1.26198e-10	3.45476e-05	0.99876	0.0012055	FALSE	FALSE
chr1.183080910.184096304	eQTL_catalogue	QTD000031	NaiveT	SLE	ENSG00000162704	ARPC5	785	rs3814328	rs12747481	5.50154e-36	0.00120425	4.56275e-33	0.998753	4.23178e-05	FALSE	FALSE
chr1.183080910.184096304	eQTL_catalogue	QTD000031	NaiveT	SLE	ENSG00000162704	ARPC5	785	rs138038763	rs12747481	4.15696e-08	0.00120424	3.44762e-05	0.998751	1.033e-05	FALSE	FALSE
chr1.183080910.184096304	eQTL_catalogue	QTD000439	T follicular helper cells	SLE	ENSG00000116701	NCF2	688	rs3814328	rs12747481	1.45652e-49	0.00107921	1.34792e-46	0.998743	0.000177542	FALSE	FALSE
chr1.183080910.184096304	eQTL_catalogue	QTD000449	Th1	SLE	ENSG00000116701	NCF2	665	rs2491445	rs12747481	1.282e-53	0.00113458	1.1285e-50	0.998739	0.000126686	FALSE	FALSE
chr17.39114031.41102487	OneK1K	cd4nc	NaiveT	T1D	ENSG00000073605	GSDMB	2271	rs869402	rs2313430	0	0.000743072	0	0.998725	0.000531585	FALSE	FALSE
chr10.32195412.33168810	eQTL_catalogue	QTD000036	Treg	T1D	ENSG00000216937	CCDC7	2913	rs3824602	rs2153871	2.59501e-76	1.29511e-64	2.00107e-12	0.998685	0.00131535	FALSE	FALSE
chr10.32195412.33168810	eQTL_catalogue	QTD000036	Treg	T1D	ENSG00000216937	CCDC7	2913	rs3824602	rs2153871	1.95027e-72	9.73337e-61	2.00106e-12	0.998682	0.00131816	FALSE	FALSE
chr1.183080910.184096304	eQTL_catalogue	QTD000031	NaiveT	SLE	ENSG00000162704	ARPC5	785	rs2500125	rs12747481	1.15014e-07	0.0012041	9.53879e-05	0.998633	6.70931e-05	FALSE	FALSE
chr17.39114031.41102487	eQTL_catalogue	QTD000439	T follicular helper cells	IBD	ENSG00000167914	GSDMA	2676	rs34120102	rs3902025	0	0.0013867	0	0.998596	1.76439e-05	FALSE	FALSE
chr17.39114031.41102487	eQTL_catalogue	QTD000439	T follicular helper cells	IBD	ENSG00000167914	GSDMA	2676	rs35736272	rs3902025	0	0.0013867	0	0.998596	1.76703e-05	FALSE	FALSE
chr17.39114031.41102487	eQTL_catalogue	QTD000439	T follicular helper cells	IBD	ENSG00000167914	GSDMA	2676	rs35569035	rs3902025	0	0.00138669	0	0.998595	1.81564e-05	FALSE	FALSE
chr17.39114031.41102487	eQTL_catalogue	QTD000439	T follicular helper cells	RA	ENSG00000167914	GSDMA	2808	rs12709365	rs3902025	0	0.00138216	0	0.998588	3.01499e-05	FALSE	FALSE
chr17.39114031.41102487	eQTL_catalogue	QTD000439	T follicular helper cells	RA	ENSG00000167914	GSDMA	2808	rs11870965	rs3902025	0	0.00138216	0	0.998588	3.02226e-05	FALSE	FALSE
chr2.29732900.30686541	OneK1K	cd4et	Stimulated T-cells	RA	ENSG00000172954	LCLAT1	1891	rs10182034	rs829690	1.6591493168316e-314	0.00140692	1.17761081341969e-311	0.998587	5.90781e-06	FALSE	FALSE
chr2.29732900.30686541	OneK1K	cd4et	Stimulated T-cells	RA	ENSG00000172954	LCLAT1	1891	rs7579944	rs829690	0	0.00140692	0	0.998587	5.99972e-06	FALSE	FALSE
chr2.29732900.30686541	OneK1K	cd4et	Stimulated T-cells	RA	ENSG00000172954	LCLAT1	1891	rs10173253	rs829690	3.39307e-275	0.00140692	2.4083e-272	0.998587	6.15231e-06	FALSE	FALSE
chr2.29732900.30686541	OneK1K	cd4et	Stimulated T-cells	RA	ENSG00000172954	LCLAT1	1891	rs12473138	rs829690	0	0.00140692	0	0.998587	6.15726e-06	FALSE	FALSE
chr17.39114031.41102487	eQTL_catalogue	QTD000439	T follicular helper cells	RA	ENSG00000167914	GSDMA	2808	rs9907088	rs3902025	0	0.00138215	0	0.998583	3.45432e-05	FALSE	FALSE
chr17.39114031.41102487	eQTL_catalogue	QTD000439	T follicular helper cells	RA	ENSG00000167914	GSDMA	2808	rs9910826	rs3902025	0	0.00138215	0	0.998583	3.45432e-05	FALSE	FALSE
chr2.29732900.30686541	OneK1K	cd4et	Stimulated T-cells	RA	ENSG00000172954	LCLAT1	1891	rs6548003	rs829690	0	0.00140691	0	0.998583	1.00962e-05	FALSE	FALSE
chr2.29732900.30686541	OneK1K	cd4et	Stimulated T-cells	RA	ENSG00000172954	LCLAT1	1891	rs4245769	rs829690	0	0.00140691	0	0.998582	1.0882e-05	FALSE	FALSE
chr12.55493270.56838590	eQTL_catalogue	QTD000454	Th2	T1D	ENSG00000197728	RPS26	2156	rs4759229	rs7980521	4.07933e-261	0.000860481	4.73404e-258	0.998582	0.000557369	FALSE	FALSE
chr16.10444725.11832095	eQTL_catalogue	QTD000474	NaiveB	SLE	ENSG00000263080	LOC105371083	4824	rs12923098	rs7187741	2.19425e-215	0.0014128	1.5509e-212	0.99857	1.68239e-05	FALSE	FALSE
chr16.10444725.11832095	eQTL_catalogue	QTD000474	NaiveB	SLE	ENSG00000263080	LOC105371083	4824	rs741174	rs7187741	3.80318344989589e-317	0.0014128	2.68810380274728e-314	0.99857	1.71103e-05	FALSE	FALSE
chr16.10444725.11832095	eQTL_catalogue	QTD000474	NaiveB	SLE	ENSG00000263080	LOC105371083	4824	rs7192287	rs7187741	6.51674114891071e-313	0.0014128	4.60605626822904e-310	0.998569	1.85829e-05	FALSE	FALSE
chr16.10444725.11832095	eQTL_catalogue	QTD000474	NaiveB	SLE	ENSG00000263080	LOC105371083	4824	rs7200940	rs7187741	4.12287e-270	0.0014128	2.91406e-267	0.998569	1.85926e-05	FALSE	FALSE
chr16.10444725.11832095	eQTL_catalogue	QTD000474	NaiveB	SLE	ENSG00000263080	LOC105371083	4824	rs8056098	rs7187741	0	0.00141278	0	0.99856	2.72674e-05	FALSE	FALSE
chr16.10444725.11832095	eQTL_catalogue	QTD000409	Monocytes	SLE	ENSG00000182108	DEXI	7136	rs8056098	rs9926615	0	2.5583e-52	0	0.998554	0.00144613	FALSE	FALSE
chr16.10444725.11832095	eQTL_catalogue	QTD000474	NaiveB	T1D	ENSG00000263080	LOC105371083	5038	rs12923098	rs7187741	0	0.0014598	0	0.998523	1.73831e-05	FALSE	FALSE
chr16.10444725.11832095	eQTL_catalogue	QTD000474	NaiveB	T1D	ENSG00000263080	LOC105371083	5038	rs7192287	rs7187741	0	0.0014598	0	0.998521	1.92004e-05	FALSE	FALSE
chr16.10444725.11832095	eQTL_catalogue	QTD000474	NaiveB	T1D	ENSG00000263080	LOC105371083	5038	rs7200940	rs7187741	0	0.0014598	0	0.998521	1.9212e-05	FALSE	FALSE
chr16.10444725.11832095	eQTL_catalogue	QTD000474	NaiveB	T1D	ENSG00000263080	LOC105371083	5038	rs7403919	rs7187741	0	0.00145979	0	0.99852	1.99748e-05	FALSE	FALSE
chr16.10444725.11832095	eQTL_catalogue	QTD000474	NaiveB	T1D	ENSG00000263080	LOC105371083	5038	rs9926367	rs7187741	0	0.00145978	0	0.998513	2.75263e-05	FALSE	FALSE
chr5.150366222.151578099	eQTL_catalogue	QTD000021	Monocytes	PSO	ENSG00000197043	ANXA6	713	rs13361189	rs7706525	0	0.00155567	0	0.998429	1.50934e-05	FALSE	FALSE
chr5.150366222.151578099	eQTL_catalogue	QTD000021	Monocytes	PSO	ENSG00000197043	ANXA6	713	rs1105015	rs7706525	0	0.00155567	0	0.998429	1.5099e-05	FALSE	FALSE
chr5.150366222.151578099	eQTL_catalogue	QTD000021	Monocytes	PSO	ENSG00000197043	ANXA6	713	rs17728338	rs7706525	6.54866e-12	0.00155566	4.20294e-09	0.998428	1.64735e-05	FALSE	FALSE
chr17.39114031.41102487	eQTL_catalogue	QTD000439	T follicular helper cells	SLE	ENSG00000167914	GSDMA	1463	rs12937330	rs3902025	5.31308e-39	0.0013604	3.89928e-36	0.998399	0.000240666	FALSE	FALSE
chr20.45454477.46612607	OneK1K	bin	NaiveB	SLE	ENSG00000100979	PLTP	839	rs13037326	rs3746506	0	2.39447e-05	0	0.998393	0.00158264	FALSE	FALSE
chr20.45454477.46612607	OneK1K	bin	NaiveB	SLE	ENSG00000100979	PLTP	839	rs13037326	rs3746506	0	2.39447e-05	0	0.998392	0.00158399	FALSE	FALSE
chr19.49117386.50157910	OneK1K	nk	Natural killer	VIT	ENSG00000142534	RPS11	1909	rs10413941	rs10403394	0	0.00160349	0	0.998391	5.74419e-06	FALSE	FALSE
chr19.49117386.50157910	OneK1K	nk	Natural killer	VIT	ENSG00000142534	RPS11	1909	rs10415880	rs10403394	0	0.00160349	0	0.998391	5.79131e-06	FALSE	FALSE
chr19.49117386.50157910	OneK1K	nk	Natural killer	VIT	ENSG00000142534	RPS11	1909	rs655689	rs10403394	0	0.00160348	0	0.99839	6.41407e-06	FALSE	FALSE
chr19.49117386.50157910	OneK1K	nk	Natural killer	VIT	ENSG00000142534	RPS11	1909	rs11083980	rs10403394	0	0.00160348	0	0.99839	6.86098e-06	FALSE	FALSE
chr19.49117386.50157910	OneK1K	nk	Natural killer	VIT	ENSG00000142534	RPS11	1909	rs11883129	rs10403394	0	0.00160348	0	0.998389	7.1016e-06	FALSE	FALSE
chr19.49117386.50157910	OneK1K	nk	Natural killer	VIT	ENSG00000142534	RPS11	1909	rs863277	rs10403394	0	0.00160348	0	0.998389	7.53557e-06	FALSE	FALSE
chr2.101811370.102950847	OneK1K	nk	Natural killer	IBD	ENSG00000115607	IL18RAP	2366	rs11123921	rs10206291	0	0.00161186	0	0.998382	5.77825e-06	FALSE	FALSE
chr2.101811370.102950847	OneK1K	nk	Natural killer	IBD	ENSG00000115607	IL18RAP	2366	rs76520363	rs10206291	0	0.00161186	0	0.998382	5.81822e-06	FALSE	FALSE
chr5.150366222.151578099	eQTL_catalogue	QTD000484	Stimulated T-cells	IBD	ENSG00000197043	ANXA6	3269	rs11746560	rs11750621	0	0.00159952	0	0.998379	2.16586e-05	FALSE	FALSE
chr5.150366222.151578099	eQTL_catalogue	QTD000484	Stimulated T-cells	IBD	ENSG00000197043	ANXA6	3269	rs59715748	rs11750621	0	0.00159952	0	0.998379	2.1667e-05	FALSE	FALSE
chr5.150366222.151578099	eQTL_catalogue	QTD000484	Stimulated T-cells	IBD	ENSG00000197043	ANXA6	3269	rs4958426	rs11750621	5.2372e-231	0.00159952	3.26892e-228	0.998379	2.16899e-05	FALSE	FALSE
chr19.49117386.50157910	OneK1K	nk	Natural killer	VIT	ENSG00000142534	RPS11	1909	rs113886122	rs10403394	0	0.00160346	0	0.998377	1.93458e-05	FALSE	FALSE
chr19.49117386.50157910	OneK1K	nk	Natural killer	VIT	ENSG00000142534	RPS11	1909	rs7508601	rs10403394	0	0.00160346	0	0.998377	1.94847e-05	FALSE	FALSE
chr19.49117386.50157910	OneK1K	nk	Natural killer	VIT	ENSG00000142534	RPS11	1909	rs7251	rs10403394	0	0.00160342	0	0.998351	4.58197e-05	FALSE	FALSE
chr1.183080910.184096304	eQTL_catalogue	QTD000469	Treg	SLE	ENSG00000116701	NCF2	688	rs2500093	rs12747481	9.77324e-35	0.00162268	6.01292e-32	0.998344	3.31368e-05	FALSE	FALSE
chr1.183080910.184096304	eQTL_catalogue	QTD000469	Treg	SLE	ENSG00000116701	NCF2	688	rs17501706	rs12747481	1.71803e-51	0.00162266	1.05701e-48	0.998331	4.64955e-05	FALSE	FALSE
chr2.101811370.102950847	eQTL_catalogue	QTD000036	Treg	CEL	ENSG00000115604	IL18R1	352	rs4851004	rs12475055	4.58689e-14	0.00172378	2.65631e-11	0.998257	1.95087e-05	FALSE	FALSE
chr2.101811370.102950847	eQTL_catalogue	QTD000036	Treg	CEL	ENSG00000115604	IL18R1	352	rs4399750	rs12475055	2.66816e-35	0.00172378	1.54515e-32	0.998254	2.19232e-05	FALSE	FALSE
chr2.101811370.102950847	eQTL_catalogue	QTD000036	Treg	CEL	ENSG00000115604	IL18R1	352	rs1921622	rs12475055	3.60999e-23	0.00172377	2.09057e-20	0.998252	2.4371e-05	FALSE	FALSE
chr2.101811370.102950847	eQTL_catalogue	QTD000036	Treg	CEL	ENSG00000115604	IL18R1	352	rs12998521	rs12475055	1.1826e-51	0.00172376	6.84851e-49	0.998245	3.10802e-05	FALSE	FALSE
chr11.133399.1123023	eQTL_catalogue	QTD000439	T follicular helper cells	SLE	ENSG00000185522	LMNTD2	2934	rs936472	rs2242183	2.45925e-50	0.00174328	1.40821e-47	0.998236	2.03542e-05	FALSE	FALSE
chr11.133399.1123023	eQTL_catalogue	QTD000439	T follicular helper cells	SLE	ENSG00000185522	LMNTD2	2934	rs4963140	rs2242183	6.09279e-63	0.00174328	3.48884e-60	0.998234	2.2602e-05	FALSE	FALSE
chr11.133399.1123023	eQTL_catalogue	QTD000439	T follicular helper cells	SLE	ENSG00000185522	LMNTD2	2934	rs28488172	rs2242183	0	0.00174327	0	0.998231	2.59007e-05	FALSE	FALSE
chr11.133399.1123023	eQTL_catalogue	QTD000439	T follicular helper cells	SLE	ENSG00000185522	LMNTD2	2934	rs11246261	rs2242183	0	0.00174327	0	0.998228	2.8854e-05	FALSE	FALSE
chr2.101811370.102950847	eQTL_catalogue	QTD000036	Treg	CEL	ENSG00000115604	IL18R1	352	rs917997	rs12475055	1.8143e-31	0.00172373	1.05068e-28	0.998224	5.24007e-05	FALSE	FALSE
chr1.183080910.184096304	eQTL_catalogue	QTD000469	Treg	SLE	ENSG00000116701	NCF2	688	rs3814328	rs12747481	2.18973e-49	0.00162249	1.34722e-46	0.998224	0.000153692	FALSE	FALSE
chr20.45454477.46612607	OneK1K	bin	NaiveB	SLE	ENSG00000100979	PLTP	839	rs9074	rs3746506	0	2.39398e-05	0	0.998188	0.00178847	FALSE	FALSE
chr11.133399.1123023	eQTL_catalogue	QTD000439	T follicular helper cells	SLE	ENSG00000185522	LMNTD2	2934	rs28364668	rs2242183	0	0.00174318	0	0.998176	8.07277e-05	FALSE	FALSE
chr11.133399.1123023	eQTL_catalogue	QTD000439	T follicular helper cells	SLE	ENSG00000185522	LMNTD2	2934	rs1870723	rs2242183	1.02762e-11	0.00174317	5.88434e-09	0.998171	8.6174e-05	FALSE	FALSE
chr2.101811370.102950847	eQTL_catalogue	QTD000031	NaiveT	CEL	ENSG00000115604	IL18R1	352	rs4851004	rs13015714	4.9248e-14	0.00185077	2.65598e-11	0.998133	1.60223e-05	FALSE	FALSE
chr11.133399.1123023	eQTL_catalogue	QTD000439	T follicular helper cells	SLE	ENSG00000185522	LMNTD2	2934	rs12804878	rs2242183	0	0.0017431	0	0.998131	0.000125718	FALSE	FALSE
chr2.101811370.102950847	eQTL_catalogue	QTD000031	NaiveT	CEL	ENSG00000115604	IL18R1	352	rs1921622	rs13015714	3.87594e-23	0.00185077	2.09032e-20	0.998131	1.87013e-05	FALSE	FALSE
chr2.101811370.102950847	eQTL_catalogue	QTD000031	NaiveT	CEL	ENSG00000115604	IL18R1	352	rs12998521	rs13015714	1.26972e-51	0.00185075	6.84766e-49	0.998121	2.83231e-05	FALSE	FALSE
chr11.133399.1123023	eQTL_catalogue	QTD000439	T follicular helper cells	SLE	ENSG00000185522	LMNTD2	2934	rs10902201	rs2242183	0	0.00174308	0	0.998119	0.000138331	FALSE	FALSE
chr1.183080910.184096304	eQTL_catalogue	QTD000469	Treg	SLE	ENSG00000116701	NCF2	688	rs2491445	rs12747481	2.32381e-55	0.00162231	1.42971e-52	0.998115	0.000262896	FALSE	FALSE
chr9.120623843.121217503	OneK1K	cd4nc	NaiveT	RA	ENSG00000056558	TRAF1	852	rs10760129	rs1930777	0	0.00188451	0	0.998108	7.65091e-06	FALSE	FALSE
chr9.120623843.121217503	OneK1K	cd4nc	NaiveT	RA	ENSG00000056558	TRAF1	852	rs10760130	rs1930777	0	0.00188451	0	0.998108	7.72907e-06	FALSE	FALSE
chr9.120623843.121217503	OneK1K	cd4nc	NaiveT	RA	ENSG00000056558	TRAF1	852	rs10760124	rs1930777	0	0.00188451	0	0.998108	7.89455e-06	FALSE	FALSE
chr9.120623843.121217503	OneK1K	cd4nc	NaiveT	RA	ENSG00000056558	TRAF1	852	rs10760126	rs1930777	0	0.00188451	0	0.998108	7.89455e-06	FALSE	FALSE
chr9.120623843.121217503	OneK1K	cd4nc	NaiveT	RA	ENSG00000056558	TRAF1	852	rs9886724	rs1930777	0	0.00188451	0	0.998108	7.93269e-06	FALSE	FALSE
chr9.120623843.121217503	OneK1K	cd4nc	NaiveT	ALG	ENSG00000056558	TRAF1	850	rs1609810	rs1930777	0	0.00189151	0	0.998099	9.9044e-06	FALSE	FALSE
chr9.120623843.121217503	OneK1K	cd4nc	NaiveT	ALG	ENSG00000056558	TRAF1	850	rs7034390	rs1930777	0	0.00189151	0	0.998099	9.94751e-06	FALSE	FALSE
chr9.120623843.121217503	OneK1K	cd4nc	NaiveT	ALG	ENSG00000056558	TRAF1	850	rs10760123	rs1930777	2.20345e-45	0.00189151	1.1627e-42	0.998098	1.00996e-05	FALSE	FALSE
chr2.101811370.102950847	eQTL_catalogue	QTD000036	Treg	CEL	ENSG00000115604	IL18R1	352	rs11465730	rs12475055	1.1056e-50	0.00172349	6.40259e-48	0.998085	0.00019198	FALSE	FALSE
chr2.101811370.102950847	eQTL_catalogue	QTD000031	NaiveT	CEL	ENSG00000115604	IL18R1	352	rs4399750	rs13015714	2.86456e-35	0.00185067	1.54488e-32	0.998077	7.24138e-05	FALSE	FALSE
chr5.150366222.151578099	eQTL_catalogue	QTD000021	Monocytes	IBD	ENSG00000070614	NDST1	3076	rs4958426	rs3889713	6.39284e-231	0.00195248	3.26776e-228	0.998027	2.07761e-05	FALSE	FALSE
chr5.150366222.151578099	eQTL_catalogue	QTD000021	Monocytes	IBD	ENSG00000070614	NDST1	3076	rs59715748	rs3889713	0	0.00195247	0	0.998024	2.36018e-05	FALSE	FALSE
chr5.150366222.151578099	eQTL_catalogue	QTD000021	Monocytes	IBD	ENSG00000070614	NDST1	3076	rs11746560	rs3889713	0	0.00195247	0	0.998024	2.36411e-05	FALSE	FALSE
chr13.98869172.99865155	OneK1K	cd4nc	NaiveT	CRO	ENSG00000125245	GPR18	1997	rs9554577	rs2015349	0	0.00199854	0	0.997989	1.25648e-05	FALSE	FALSE
chr13.98869172.99865155	OneK1K	cd4nc	NaiveT	CRO	ENSG00000125245	GPR18	1997	rs11069358	rs2015349	0	0.00199854	0	0.997989	1.29394e-05	FALSE	FALSE
chr13.98869172.99865155	OneK1K	cd4nc	NaiveT	CRO	ENSG00000125245	GPR18	1997	rs9557178	rs2015349	0	0.00199853	0	0.997988	1.39412e-05	FALSE	FALSE
chr14.87468068.88496305	eQTL_catalogue	QTD000031	NaiveT	AS	ENSG00000054983	GALC	698	rs11624293	rs55633213	1.38699e-11	6.79562e-09	0.00203684	0.997962	1.64826e-06	FALSE	FALSE
chr14.87468068.88496305	eQTL_catalogue	QTD000031	NaiveT	AS	ENSG00000054983	GALC	698	rs11624293	rs2295740	5.5848e-172	2.7363e-169	0.00203684	0.997961	1.97746e-06	FALSE	FALSE
chr14.87468068.88496305	eQTL_catalogue	QTD000031	NaiveT	AS	ENSG00000054983	GALC	698	rs11624293	rs1940551	2.4929e-178	1.22141e-175	0.00203684	0.997961	1.98913e-06	FALSE	FALSE
chr14.87468068.88496305	eQTL_catalogue	QTD000031	NaiveT	AS	ENSG00000054983	GALC	698	rs11624293	rs1940566	0	0	0.00203684	0.99796	2.78224e-06	FALSE	FALSE
chr14.87468068.88496305	eQTL_catalogue	QTD000031	NaiveT	AS	ENSG00000054983	GALC	698	rs11624293	rs3742701	0	0	0.00203684	0.99796	2.89964e-06	FALSE	FALSE
chr19.49117386.50157910	OneK1K	nk	Natural killer	VIT	ENSG00000142534	RPS11	1909	rs2082481	rs10403394	0	0.00160279	0	0.99796	0.000437221	FALSE	FALSE
chr12.55493270.56838590	eQTL_catalogue	QTD000504	Monocytes	T1D	ENSG00000139531	SUOX	2046	rs7305461	rs10876864	1.15672e-211	5.77644e-29	1.99837e-183	0.997945	0.00205549	FALSE	FALSE
chr14.87468068.88496305	eQTL_catalogue	QTD000031	NaiveT	AS	ENSG00000054983	GALC	698	rs11624293	rs7143688	4.34801e-24	2.13033e-21	0.00203678	0.997929	3.44211e-05	FALSE	FALSE
chr17.39114031.41102487	eQTL_catalogue	QTD000439	T follicular helper cells	SLE	ENSG00000167914	GSDMA	1463	rs67571561	rs3902025	3.66127e-174	0.0013597	2.68702e-171	0.997888	0.000752676	FALSE	FALSE
chr12.5840605.6890350	eQTL_catalogue	QTD000439	T follicular helper cells	AS	ENSG00000139190	VAMP1	161	rs4149577	rs2532520	2.51679e-34	0.00208239	1.20605e-31	0.997882	3.52997e-05	FALSE	FALSE
chr11.133399.1123023	eQTL_catalogue	QTD000439	T follicular helper cells	SLE	ENSG00000185522	LMNTD2	2934	rs7124601	rs2242183	2.58189e-19	0.00174266	1.47844e-16	0.997879	0.000378406	FALSE	FALSE
chr3.45386223.46702957	eQTL_catalogue	QTD000409	Monocytes	CEL	ENSG00000223552	CCR5AS	227	rs1027241	rs9853223	6.97624e-10	3.24848e-07	0.00214293	0.997854	2.54128e-06	FALSE	FALSE
chr3.45386223.46702957	eQTL_catalogue	QTD000409	Monocytes	CEL	ENSG00000223552	CCR5AS	227	rs1027241	rs1979672	5.19954e-33	2.42117e-30	0.00214293	0.997853	3.76688e-06	FALSE	FALSE
chr3.45386223.46702957	eQTL_catalogue	QTD000021	Monocytes	CEL	ENSG00000223552	CCR5AS	227	rs1027241	rs6441961	9.25101e-18	4.16772e-15	0.00221476	0.997783	2.46357e-06	FALSE	FALSE
chr3.45386223.46702957	eQTL_catalogue	QTD000021	Monocytes	CEL	ENSG00000223552	CCR5AS	227	rs1027241	rs13096142	6.67442e-16	3.00692e-13	0.00221476	0.997782	3.40608e-06	FALSE	FALSE
chr3.45386223.46702957	eQTL_catalogue	QTD000021	Monocytes	CEL	ENSG00000223552	CCR5AS	227	rs1027241	rs1979672	7.30187e-101	3.2896e-98	0.00221476	0.997781	3.86304e-06	FALSE	FALSE
chr3.45386223.46702957	eQTL_catalogue	QTD000021	Monocytes	CEL	ENSG00000223552	CCR5AS	227	rs1027241	rs737452	1.65379e-26	7.45056e-24	0.00221476	0.997781	4.26843e-06	FALSE	FALSE
chr3.45386223.46702957	eQTL_catalogue	QTD000409	Monocytes	CEL	ENSG00000223552	CCR5AS	227	rs1027241	rs4267678	1.74835e-91	8.1412e-89	0.00214276	0.997777	8.01217e-05	FALSE	FALSE
chr12.5840605.6890350	eQTL_catalogue	QTD000439	T follicular helper cells	AS	ENSG00000139190	VAMP1	161	rs1800692	rs2532520	4.2686e-35	0.00208217	2.04552e-32	0.997777	0.000141223	FALSE	FALSE
chr3.45386223.46702957	eQTL_catalogue	QTD000021	Monocytes	CEL	ENSG00000223552	CCR5AS	227	rs1027241	rs1546077	2.7984e-13	1.26072e-10	0.00221472	0.997764	2.16225e-05	FALSE	FALSE
chr19.9873062.10909739	eQTL_catalogue	QTD000409	Monocytes	SLE	ENSG00000076662	ICAM3	3436	rs11085734	rs12461980	5.91282e-54	9.29371e-10	6.34769e-45	0.997717	0.00228253	FALSE	FALSE
chr3.45386223.46702957	eQTL_catalogue	QTD000464	Treg memory/activated	CEL	ENSG00000160791	CCR5	231	rs1027241	rs4267678	1.83472e-44	8.19274e-42	0.00223426	0.997683	8.2747e-05	FALSE	FALSE
chr3.45386223.46702957	eQTL_catalogue	QTD000021	Monocytes	CEL	ENSG00000223552	CCR5AS	227	rs1027241	rs4267678	7.25959e-12	3.27055e-09	0.00221448	0.997658	0.000128002	FALSE	FALSE
chr19.49117386.50157910	eQTL_catalogue	QTD000031	NaiveT	VIT	ENSG00000161618	ALDH16A1	2888	rs975484	rs7251	0	6.99775e-06	0	0.997653	0.00234003	TRUE	FALSE
chr3.45386223.46702957	eQTL_catalogue	QTD000464	Treg memory/activated	CEL	ENSG00000160791	CCR5	231	rs1027241	rs4413345	1.50236e-08	6.70862e-06	0.0022341	0.997611	0.000148353	FALSE	FALSE
chr3.45386223.46702957	eQTL_catalogue	QTD000409	Monocytes	CEL	ENSG00000223552	CCR5AS	227	rs1027241	rs4413345	2.19476e-12	1.02199e-09	0.00214237	0.997592	0.000265408	FALSE	FALSE
chr3.45386223.46702957	eQTL_catalogue	QTD000409	Monocytes	CEL	ENSG00000223552	CCR5AS	227	rs1027241	rs9990343	2.98488e-07	0.000138991	0.00214233	0.997577	0.000141148	FALSE	FALSE
chr19.9873062.10909739	eQTL_catalogue	QTD000499	Monocytes-nonclassical	AS	ENSG00000105371	ICAM4	230	rs280497	rs281438	7.57379e-08	3.10817e-05	0.00243073	0.997533	5.48811e-06	FALSE	FALSE
chr5.141047746.142640031	eQTL_catalogue	QTD000021	Monocytes	ALG	ENSG00000120318	ARAP3	4212	rs3828677	rs1031904	0	0.00207967	0	0.997473	0.000447243	FALSE	FALSE
chr5.141047746.142640031	eQTL_catalogue	QTD000021	Monocytes	ALG	ENSG00000120318	ARAP3	4212	rs1479585	rs1031904	0	0.00207966	0	0.997468	0.000452772	FALSE	FALSE
chr3.140922870.141917017	eQTL_catalogue	QTD000484	Stimulated T-cells	ALG	ENSG00000069849	ATP1B3	2120	rs1582874	rs2068231	0	0.00248931	0	0.997464	4.70034e-05	FALSE	FALSE
chr3.140922870.141917017	eQTL_catalogue	QTD000484	Stimulated T-cells	ALG	ENSG00000069849	ATP1B3	2120	rs6808936	rs2068231	0	0.0024893	0	0.997464	4.71927e-05	FALSE	FALSE
chr3.140922870.141917017	eQTL_catalogue	QTD000484	Stimulated T-cells	ALG	ENSG00000069849	ATP1B3	2120	rs6785012	rs2068231	0	0.0024893	0	0.997463	4.77453e-05	FALSE	FALSE
chr5.141047746.142640031	eQTL_catalogue	QTD000021	Monocytes	ALG	ENSG00000120318	ARAP3	4212	rs6880745	rs1031904	0	0.00207964	0	0.997458	0.000462032	FALSE	FALSE
chr3.45386223.46702957	eQTL_catalogue	QTD000021	Monocytes	CEL	ENSG00000223552	CCR5AS	227	rs1027241	rs9839623	9.30646e-101	4.1927e-98	0.00221404	0.997455	0.000330676	FALSE	FALSE
chr6.89706054.90546024	eQTL_catalogue	QTD000031	NaiveT	HT	ENSG00000112182	BACH2	2098	rs654537	rs6908626	7.47302e-16	2.91841e-13	0.00255409	0.997436	1.03208e-05	FALSE	FALSE
chr12.55493270.56838590	eQTL_catalogue	QTD000459	Th17	RA	ENSG00000197728	RPS26	1850	rs705700	rs705699	0	9.66264e-36	0	0.997422	0.00257811	FALSE	FALSE
chr3.45386223.46702957	eQTL_catalogue	QTD000409	Monocytes	CEL	ENSG00000223552	CCR5AS	227	rs1027241	rs6810232	8.39931e-18	3.91114e-15	0.00214192	0.997385	0.000472946	FALSE	FALSE
chr6.89706054.90546024	eQTL_catalogue	QTD000031	NaiveT	HT	ENSG00000112182	BACH2	2098	rs654537	rs927297	1.60199e-07	6.25619e-05	0.0025539	0.997364	1.90897e-05	FALSE	FALSE
chr1.183080910.184096304	eQTL_catalogue	QTD000459	Th17	SLE	ENSG00000116701	NCF2	687	rs10911441	rs1952234	4.37711e-12	1.60549e-09	0.00271892	0.997278	2.66789e-06	FALSE	FALSE
chr1.183080910.184096304	eQTL_catalogue	QTD000444	Th17	SLE	ENSG00000116701	NCF2	688	rs10911441	rs1952234	7.00544e-14	2.56944e-11	0.00271902	0.997278	2.6657e-06	FALSE	FALSE
chr1.183080910.184096304	eQTL_catalogue	QTD000439	T follicular helper cells	SLE	ENSG00000116701	NCF2	688	rs10911441	rs6679538	1.97534e-11	7.24513e-09	0.00271902	0.997278	2.66196e-06	FALSE	FALSE
chr1.183080910.184096304	eQTL_catalogue	QTD000454	Th2	SLE	ENSG00000116701	NCF2	688	rs10911441	rs1952234	2.30077e-11	8.43871e-09	0.00271902	0.997278	2.66661e-06	FALSE	FALSE
chr1.183080910.184096304	eQTL_catalogue	QTD000469	Treg	SLE	ENSG00000116701	NCF2	688	rs10911441	rs6679538	6.44413e-11	2.36357e-08	0.00271902	0.997278	2.65977e-06	FALSE	FALSE
chr1.183080910.184096304	eQTL_catalogue	QTD000444	Th17	SLE	ENSG00000162704	ARPC5	688	rs10911441	rs1952234	6.56524e-10	2.40799e-07	0.00271902	0.997278	2.66718e-06	FALSE	FALSE
chr1.183080910.184096304	eQTL_catalogue	QTD000464	Treg memory/activated	SLE	ENSG00000116701	NCF2	688	rs10911441	rs1952234	1.17511e-09	4.31005e-07	0.00271902	0.997278	2.6706e-06	FALSE	FALSE
chr1.183080910.184096304	eQTL_catalogue	QTD000459	Th17	SLE	ENSG00000162704	ARPC5	687	rs10911441	rs1952234	2.72872e-09	1.00088e-06	0.00271892	0.997277	2.68385e-06	FALSE	FALSE
chr1.183080910.184096304	eQTL_catalogue	QTD000479	NaiveT	SLE	ENSG00000162704	ARPC5	688	rs10911441	rs1952234	3.00309e-09	1.10147e-06	0.00271902	0.997277	2.68151e-06	FALSE	FALSE
chr19.9873062.10909739	OneK1K	mononc	Monocytes-nonclassical	AS	ENSG00000105371	ICAM4	222	rs280497	rs281438	7.03794e-16	2.56171e-13	0.00273982	0.997256	4.13225e-06	FALSE	FALSE
chr19.9873062.10909739	OneK1K	mononc	Monocytes-nonclassical	AS	ENSG00000105371	ICAM4	222	rs280497	rs2569703	1.07698e-07	3.92004e-05	0.00273972	0.997218	3.37355e-06	FALSE	FALSE
chr18.12304754.13381260	eQTL_catalogue	QTD000444	Th17	T1D	ENSG00000101639	CEP192	2738	rs579052	rs6505774	0	0.00299582	0	0.996969	3.47353e-05	FALSE	FALSE
chr18.12304754.13381260	eQTL_catalogue	QTD000444	Th17	T1D	ENSG00000101639	CEP192	2738	rs2847278	rs6505774	0	0.00299582	0	0.996969	3.51079e-05	FALSE	FALSE
chr18.12304754.13381260	eQTL_catalogue	QTD000444	Th17	T1D	ENSG00000101639	CEP192	2738	rs34920518	rs6505774	5.04533685899492e-312	0.00299582	0	0.996969	3.52891e-05	FALSE	FALSE
chr18.12304754.13381260	eQTL_catalogue	QTD000444	Th17	T1D	ENSG00000101639	CEP192	2738	rs9959425	rs6505774	0	0.00299574	0	0.996945	5.94192e-05	FALSE	FALSE
chr18.12304754.13381260	eQTL_catalogue	QTD000444	Th17	T1D	ENSG00000101639	CEP192	2738	rs7234029	rs6505774	0	0.00299573	0	0.996942	6.27489e-05	FALSE	FALSE
chr14.87468068.88496305	eQTL_catalogue	QTD000031	NaiveT	AS	ENSG00000054983	GALC	698	rs11624293	rs28533072	2.23395e-28	1.09454e-25	0.00203476	0.996937	0.00102809	FALSE	FALSE
chr14.87468068.88496305	eQTL_catalogue	QTD000031	NaiveT	AS	ENSG00000054983	GALC	698	rs11624293	rs8005172	5.58605e-09	2.73691e-06	0.00203456	0.996841	0.00112192	FALSE	FALSE
chr11.127792166.129012660	OneK1K	cd4nc	NaiveT	ALG	ENSG00000134954	ETS1	2573	rs55969014	rs4356241	0	0.00321465	0	0.996774	1.18214e-05	FALSE	FALSE
chr11.127792166.129012660	OneK1K	cd4nc	NaiveT	ALG	ENSG00000134954	ETS1	2573	rs56402126	rs4356241	0	0.00321465	0	0.996774	1.18214e-05	FALSE	FALSE
chr11.133399.1123023	OneK1K	dc	Dendritic cells	SLE	ENSG00000177600	RPLP2	2289	rs936472	rs6597984	3.16906e-33	0.00321776	9.81683e-31	0.99677	1.17835e-05	FALSE	FALSE
chr19.46403867.46958039	eQTL_catalogue	QTD000509	Natural killer	T1D	ENSG00000181027	FKRP	1314	rs10425955	rs10403758	1.14855e-32	1.19672e-05	9.56658e-28	0.99677	0.00321767	FALSE	FALSE
chr11.133399.1123023	OneK1K	dc	Dendritic cells	SLE	ENSG00000177600	RPLP2	2289	rs28533262	rs6597984	1.4609e-41	0.00321776	4.52544e-39	0.99677	1.23413e-05	FALSE	FALSE
chr11.133399.1123023	OneK1K	dc	Dendritic cells	SLE	ENSG00000177600	RPLP2	2289	rs7124601	rs6597984	6.19339e-31	0.00321776	1.91853e-28	0.99677	1.24398e-05	FALSE	FALSE
chr11.133399.1123023	OneK1K	dc	Dendritic cells	SLE	ENSG00000177600	RPLP2	2289	rs12804878	rs6597984	0	0.00321776	0	0.99677	1.25956e-05	FALSE	FALSE
chr11.133399.1123023	OneK1K	dc	Dendritic cells	SLE	ENSG00000177600	RPLP2	2289	rs4963128	rs6597984	9.86114e-10	0.00321776	3.0547e-07	0.996769	1.27698e-05	FALSE	FALSE
chr11.133399.1123023	OneK1K	dc	Dendritic cells	SLE	ENSG00000177600	RPLP2	2289	rs11246279	rs6597984	1.36028e-177	0.00321776	4.21375e-175	0.996768	1.42134e-05	FALSE	FALSE
chr11.133399.1123023	OneK1K	dc	Dendritic cells	SLE	ENSG00000177600	RPLP2	2289	rs28364668	rs6597984	0	0.00321776	0	0.996768	1.42356e-05	FALSE	FALSE
chr11.127792166.129012660	OneK1K	cd4nc	NaiveT	T1D	ENSG00000134954	ETS1	2601	rs605093	rs4356241	2.5559e-38	0.00322107	7.90929e-36	0.996767	1.17284e-05	FALSE	FALSE
chr11.133399.1123023	OneK1K	dc	Dendritic cells	SLE	ENSG00000177600	RPLP2	2289	rs4963140	rs6597984	3.86247e-40	0.00321775	1.19648e-37	0.996767	1.51615e-05	FALSE	FALSE
chr11.127792166.129012660	OneK1K	cd4nc	NaiveT	T1D	ENSG00000134954	ETS1	2601	rs55661779	rs4356241	2.93955e-96	0.00322105	9.0965e-94	0.996762	1.65322e-05	FALSE	FALSE
chr11.127792166.129012660	OneK1K	cd4nc	NaiveT	T1D	ENSG00000134954	ETS1	2601	rs1236176	rs4356241	2.47844e-31	0.00322105	7.6696e-29	0.996761	1.75885e-05	FALSE	FALSE
chr11.133399.1123023	OneK1K	dc	Dendritic cells	SLE	ENSG00000177600	RPLP2	2289	rs11246221	rs6597984	4.59852e-18	0.00321773	1.42449e-15	0.996759	2.33601e-05	FALSE	FALSE
chr20.45454477.46612607	eQTL_catalogue	QTD000509	Natural killer	SLE	ENSG00000100979	PLTP	1055	rs2425752	rs17447545	0	0.00320559	0	0.996757	3.70774e-05	FALSE	FALSE
chr20.45454477.46612607	eQTL_catalogue	QTD000509	Natural killer	SLE	ENSG00000100979	PLTP	1055	rs6131010	rs17447545	0	0.00320559	0	0.996757	3.76017e-05	FALSE	FALSE
chr20.45454477.46612607	eQTL_catalogue	QTD000509	Natural killer	SLE	ENSG00000100979	PLTP	1055	rs13037326	rs17447545	0	0.00320552	0	0.996735	5.89931e-05	FALSE	FALSE
chr20.45454477.46612607	eQTL_catalogue	QTD000509	Natural killer	SLE	ENSG00000100979	PLTP	1055	rs13037326	rs17447545	0	0.00320552	0	0.996735	5.8996e-05	FALSE	FALSE
chr20.45454477.46612607	eQTL_catalogue	QTD000509	Natural killer	SLE	ENSG00000100979	PLTP	1055	rs9074	rs17447545	0	0.00320552	0	0.996735	5.94027e-05	FALSE	FALSE
chr11.127792166.129012660	OneK1K	cd4nc	NaiveT	T1D	ENSG00000134954	ETS1	2601	rs12291409	rs4356241	4.90725e-64	0.00322094	1.51856e-61	0.996728	5.06795e-05	FALSE	FALSE
chr8.140356084.141006810	eQTL_catalogue	QTD000479	NaiveT	T1D	ENSG00000123908	AGO2	1176	rs11167002	rs2944757	0	0.00323962	0	0.996711	4.92383e-05	FALSE	FALSE
chr8.140356084.141006810	eQTL_catalogue	QTD000479	NaiveT	T1D	ENSG00000123908	AGO2	1176	rs10090297	rs2944757	0	0.00323962	0	0.996711	4.92679e-05	FALSE	FALSE
chr3.101023978.102023587	eQTL_catalogue	QTD000509	Natural killer	ALG	ENSG00000144815	NXPE3	2215	rs57867809	rs56149020	0	0.00319879	0	0.99671	9.14528e-05	FALSE	FALSE
chr3.101023978.102023587	eQTL_catalogue	QTD000509	Natural killer	ALG	ENSG00000144815	NXPE3	2215	rs4524254	rs56149020	0	0.00319879	0	0.99671	9.14528e-05	FALSE	FALSE
chr20.45454477.46612607	eQTL_catalogue	QTD000509	Natural killer	SLE	ENSG00000100979	PLTP	1055	rs7271846	rs17447545	2.71586e-22	0.00320532	8.44479e-20	0.996674	0.000120235	FALSE	FALSE
chr12.8510213.10272611	eQTL_catalogue	QTD000439	T follicular helper cells	HT	ENSG00000256582	ENSG00000256582	4362	rs11052488	rs10772137	1.54248e-31	8.33387e-07	1.84465e-25	0.996635	0.00336409	FALSE	FALSE
chr4.38297086.39296507	eQTL_catalogue	QTD000499	Monocytes-nonclassical	ALG	ENSG00000174130	TLR6	2757	rs4833095	rs11725783	0	0.00288193	0	0.996611	0.000506973	FALSE	FALSE
chr20.45454477.46612607	eQTL_catalogue	QTD000509	Natural killer	SLE	ENSG00000100979	PLTP	1055	rs6017721	rs17447545	6.56106e-20	0.00320502	2.04012e-17	0.996582	0.000213176	FALSE	FALSE
chr8.140356084.141006810	eQTL_catalogue	QTD000479	NaiveT	T1D	ENSG00000123908	AGO2	1176	rs57872448	rs2944757	0	0.00323918	0	0.996576	0.000185065	FALSE	FALSE
chr8.140356084.141006810	eQTL_catalogue	QTD000479	NaiveT	T1D	ENSG00000123908	AGO2	1176	rs10088621	rs2944757	0	0.00323917	0	0.996573	0.000187998	FALSE	FALSE
chr4.38297086.39296507	eQTL_catalogue	QTD000499	Monocytes-nonclassical	ALG	ENSG00000174130	TLR6	2757	rs5743614	rs11725783	0	0.00288178	0	0.996558	0.000559859	FALSE	FALSE
chr5.96538627.97271474	OneK1K	cd4nc	NaiveT	PSO	ENSG00000164307	ERAP1	763	rs34758	rs10050860	1.29305e-15	0.00346533	3.71841e-13	0.996522	1.24917e-05	FALSE	FALSE
chr5.96538627.97271474	OneK1K	cd4nc	NaiveT	PSO	ENSG00000164307	ERAP1	763	rs26502	rs10050860	8.26513e-13	0.00346533	2.37679e-10	0.996521	1.35807e-05	FALSE	FALSE
chr4.38297086.39296507	eQTL_catalogue	QTD000409	Monocytes	ALG	ENSG00000197712	FAM114A1	2956	rs2101521	rs6848423	0	0.00345454	0	0.996518	2.71036e-05	FALSE	FALSE
chr4.38297086.39296507	eQTL_catalogue	QTD000409	Monocytes	ALG	ENSG00000197712	FAM114A1	2956	rs4833096	rs6848423	0	0.00345454	0	0.996517	2.82289e-05	FALSE	FALSE
chr4.38297086.39296507	eQTL_catalogue	QTD000409	Monocytes	ALG	ENSG00000197712	FAM114A1	2956	rs9306967	rs6848423	0	0.00345453	0	0.996516	2.98578e-05	FALSE	FALSE
chr5.96538627.97271474	OneK1K	cd4nc	NaiveT	PSO	ENSG00000164307	ERAP1	763	rs709669	rs10050860	1.64656e-93	0.0034653	4.73501e-91	0.996513	2.20761e-05	FALSE	FALSE
chr4.38297086.39296507	eQTL_catalogue	QTD000409	Monocytes	ALG	ENSG00000197712	FAM114A1	2956	rs4833095	rs6848423	0	0.00345443	0	0.996487	5.82198e-05	FALSE	FALSE
chr4.38297086.39296507	eQTL_catalogue	QTD000409	Monocytes	ALG	ENSG00000197712	FAM114A1	2956	rs5743614	rs6848423	0	0.00345441	0	0.996479	6.60965e-05	FALSE	FALSE
chr9.120623843.121217503	eQTL_catalogue	QTD000459	Th17	RA	ENSG00000119396	RAB14	988	rs10760130	rs72758182	0	0.00348905	0	0.996468	4.32692e-05	FALSE	FALSE
chr9.120623843.121217503	eQTL_catalogue	QTD000459	Th17	RA	ENSG00000119396	RAB14	988	rs9886724	rs72758182	0	0.00348905	0	0.996466	4.53664e-05	FALSE	FALSE
chr9.120623843.121217503	eQTL_catalogue	QTD000459	Th17	RA	ENSG00000119396	RAB14	988	rs10760129	rs72758182	0	0.00348903	0	0.99646	5.11465e-05	FALSE	FALSE
chr9.120623843.121217503	eQTL_catalogue	QTD000459	Th17	RA	ENSG00000119396	RAB14	988	rs10760124	rs72758182	0	0.00348902	0	0.996457	5.38384e-05	FALSE	FALSE
chr9.120623843.121217503	eQTL_catalogue	QTD000459	Th17	RA	ENSG00000119396	RAB14	988	rs10760126	rs72758182	0	0.00348902	0	0.996457	5.38384e-05	FALSE	FALSE
chr11.133399.1123023	eQTL_catalogue	QTD000439	T follicular helper cells	SLE	ENSG00000185522	LMNTD2	2934	rs28535720	rs2242183	6.88909e-38	0.00174016	3.94482e-35	0.996443	0.00181653	FALSE	FALSE
chr1.206177958.207279138	eQTL_catalogue	QTD000031	NaiveT	T1D	ENSG00000196352	CD55	1822	rs6693899	rs66579405	3.72242e-17	1.03836e-14	0.00357209	0.996427	5.62698e-07	FALSE	FALSE
chr1.206177958.207279138	eQTL_catalogue	QTD000031	NaiveT	T1D	ENSG00000196352	CD55	1822	rs6693899	rs7535029	1.30678e-51	3.64523e-49	0.00357208	0.996427	6.56847e-07	FALSE	FALSE
chr1.206177958.207279138	eQTL_catalogue	QTD000031	NaiveT	T1D	ENSG00000196352	CD55	1822	rs6693899	rs1367067	3.70767e-11	1.03425e-08	0.00357208	0.996427	9.25154e-07	FALSE	FALSE
chr1.206177958.207279138	eQTL_catalogue	QTD000031	NaiveT	T1D	ENSG00000196352	CD55	1822	rs6693899	rs4844373	4.19256e-09	1.16951e-06	0.00357208	0.996426	7.4611e-07	FALSE	FALSE
chr3.45386223.46702957	eQTL_catalogue	QTD000409	Monocytes	CEL	ENSG00000223552	CCR5AS	227	rs1027241	rs7645716	8.93827e-43	4.1621e-40	0.00213986	0.996422	0.00143846	FALSE	FALSE
chr5.96538627.97271474	OneK1K	cd4nc	NaiveT	PSO	ENSG00000164307	ERAP1	763	rs30376	rs10050860	2.9088e-40	0.00346482	8.36481e-38	0.996374	0.000161029	FALSE	FALSE
chr11.133399.1123023	OneK1K	dc	Dendritic cells	SLE	ENSG00000177600	RPLP2	2289	rs10902201	rs6597984	0	0.00321648	0	0.996371	0.000412114	FALSE	FALSE
chr5.96538627.97271474	OneK1K	cd4nc	NaiveT	PSO	ENSG00000164307	ERAP1	763	rs27619	rs10050860	3.24873e-18	0.00346473	9.34235e-16	0.996348	0.000187452	FALSE	FALSE
chr1.107353675.108325673	OneK1K	bin	NaiveB	HT	ENSG00000134215	VAV3	1896	rs17019845	rs6696531	2.06197e-13	0.00367977	5.58281e-11	0.996303	1.70571e-05	FALSE	FALSE
chr1.107353675.108325673	OneK1K	bin	NaiveB	HT	ENSG00000134215	VAV3	1896	rs9787296	rs6696531	0	0.00367977	0	0.996302	1.82841e-05	FALSE	FALSE
chr1.107353675.108325673	OneK1K	bin	NaiveB	HT	ENSG00000134215	VAV3	1896	rs78288858	rs6696531	0	0.00367977	0	0.996302	1.83071e-05	FALSE	FALSE
chr1.107353675.108325673	OneK1K	bin	NaiveB	HT	ENSG00000134215	VAV3	1896	rs4073682	rs6696531	0	0.00367976	0	0.996302	1.84888e-05	FALSE	FALSE
chr1.107353675.108325673	OneK1K	bin	NaiveB	HT	ENSG00000134215	VAV3	1896	rs78326196	rs6696531	0	0.00367976	0	0.996301	1.89428e-05	FALSE	FALSE
chr1.107353675.108325673	OneK1K	bin	NaiveB	HT	ENSG00000134215	VAV3	1896	rs17020149	rs6696531	1.75572e-179	0.00367976	4.75363e-177	0.996299	2.08789e-05	FALSE	FALSE
chr1.212429490.213178333	eQTL_catalogue	QTD000036	Treg	T1D	ENSG00000203705	TATDN3	2077	rs12128789	rs61736926	4.24502e-46	0.00364362	1.16071e-43	0.99627	8.62414e-05	FALSE	FALSE
chr4.38297086.39296507	eQTL_catalogue	QTD000499	Monocytes-nonclassical	ALG	ENSG00000174130	TLR6	2757	rs4833096	rs11725783	0	0.0028809	0	0.996253	0.000865802	FALSE	FALSE
chr3.45386223.46702957	eQTL_catalogue	QTD000464	Treg memory/activated	CEL	ENSG00000160791	CCR5	231	rs1027241	rs7645716	5.1402e-24	2.29529e-21	0.00223106	0.996252	0.00151741	FALSE	FALSE
chr12.5840605.6890350	eQTL_catalogue	QTD000439	T follicular helper cells	MS	ENSG00000139190	VAMP1	229	rs7300535	rs2532520	3.11965e-17	0.00373911	8.31173e-15	0.996217	4.40366e-05	FALSE	FALSE
chr12.5840605.6890350	eQTL_catalogue	QTD000439	T follicular helper cells	MS	ENSG00000139190	VAMP1	229	rs12426675	rs2532520	9.08638e-12	0.00373911	2.4209e-09	0.996216	4.45088e-05	FALSE	FALSE
chr12.5840605.6890350	eQTL_catalogue	QTD000439	T follicular helper cells	MS	ENSG00000139190	VAMP1	229	rs11064145	rs2532520	1.88108e-08	0.00373909	5.01179e-06	0.996212	4.37628e-05	FALSE	FALSE
chr12.5840605.6890350	eQTL_catalogue	QTD000439	T follicular helper cells	MS	ENSG00000139190	VAMP1	229	rs4764497	rs2532520	1.33028e-12	0.00373908	3.54429e-10	0.99621	5.07485e-05	FALSE	FALSE
chr12.5840605.6890350	eQTL_catalogue	QTD000439	T follicular helper cells	MS	ENSG00000139190	VAMP1	229	rs887477	rs2532520	1.10386e-30	0.00373907	2.94104e-28	0.996206	5.44859e-05	FALSE	FALSE
chr12.5840605.6890350	eQTL_catalogue	QTD000439	T follicular helper cells	MS	ENSG00000139190	VAMP1	229	rs1800693	rs2532520	3.46106e-18	0.00373903	9.22137e-16	0.996195	6.60299e-05	FALSE	FALSE
chr4.38297086.39296507	eQTL_catalogue	QTD000499	Monocytes-nonclassical	ALG	ENSG00000174130	TLR6	2757	rs2101521	rs11725783	0	0.00288072	0	0.996191	0.000927908	FALSE	FALSE
chr12.5840605.6890350	eQTL_catalogue	QTD000439	T follicular helper cells	MS	ENSG00000139190	VAMP1	229	rs3825334	rs2532520	4.38004e-08	0.003739	1.16698e-05	0.996187	6.19106e-05	FALSE	FALSE
chr5.96538627.97271474	OneK1K	cd4nc	NaiveT	PSO	ENSG00000164307	ERAP1	763	rs151949	rs10050860	1.46288e-07	0.00346408	4.20679e-05	0.996161	0.00033297	FALSE	FALSE
chr19.49117386.50157910	eQTL_catalogue	QTD000031	NaiveT	VIT	ENSG00000104894	CD37	2888	rs10412446	rs9304686	0	0.00381312	0	0.996154	3.26071e-05	FALSE	FALSE
chr19.49117386.50157910	eQTL_catalogue	QTD000031	NaiveT	VIT	ENSG00000104894	CD37	2888	rs61187538	rs9304686	0	0.00381312	0	0.996154	3.26074e-05	FALSE	FALSE
chr19.49117386.50157910	eQTL_catalogue	QTD000031	NaiveT	VIT	ENSG00000104894	CD37	2888	rs8107392	rs9304686	0	0.00381312	0	0.996154	3.26574e-05	FALSE	FALSE
chr19.49117386.50157910	eQTL_catalogue	QTD000031	NaiveT	VIT	ENSG00000104894	CD37	2888	rs975484	rs9304686	0	0.00381311	0	0.996151	3.59276e-05	TRUE	FALSE
chr19.49117386.50157910	eQTL_catalogue	QTD000031	NaiveT	VIT	ENSG00000104894	CD37	2888	rs7251	rs9304686	0	0.00381311	0	0.996151	3.60063e-05	FALSE	FALSE
chr19.49117386.50157910	eQTL_catalogue	QTD000031	NaiveT	VIT	ENSG00000104894	CD37	2888	rs10415880	rs9304686	0	0.0038131	0	0.99615	3.68917e-05	FALSE	FALSE
chr19.49117386.50157910	eQTL_catalogue	QTD000031	NaiveT	VIT	ENSG00000104894	CD37	2888	rs863277	rs9304686	0	0.0038131	0	0.996149	3.82676e-05	FALSE	FALSE
chr19.49117386.50157910	eQTL_catalogue	QTD000031	NaiveT	VIT	ENSG00000104894	CD37	2888	rs7508601	rs9304686	0	0.00381309	0	0.996146	4.07454e-05	FALSE	FALSE
chr19.49117386.50157910	eQTL_catalogue	QTD000031	NaiveT	VIT	ENSG00000104894	CD37	2888	rs11083980	rs9304686	0	0.00381307	0	0.996141	4.59987e-05	FALSE	FALSE
chr12.5840605.6890350	eQTL_catalogue	QTD000439	T follicular helper cells	MS	ENSG00000139190	VAMP1	229	rs12296430	rs2532520	5.39823e-09	0.00373882	1.43826e-06	0.996139	0.000121182	FALSE	FALSE
chr19.49117386.50157910	eQTL_catalogue	QTD000031	NaiveT	VIT	ENSG00000104894	CD37	2888	rs11883129	rs9304686	0	0.00381271	0	0.996048	0.000138902	FALSE	FALSE
chr22.36650107.37671950	eQTL_catalogue	QTD000449	Th1	RA	ENSG00000133466	C1QTNF6	2702	rs4821566	rs229566	0	0.00393458	0	0.99603	3.50438e-05	FALSE	FALSE
chr22.36650107.37671950	eQTL_catalogue	QTD000449	Th1	RA	ENSG00000133466	C1QTNF6	2702	rs9607391	rs229566	0	0.00393458	0	0.996029	3.60837e-05	FALSE	FALSE
chr2.229751911.230721324	OneK1K	cd4nc	NaiveT	CRO	ENSG00000185404	SP140L	2353	rs7557418	rs13000381	0	0.00395874	0	0.996026	1.4992e-05	FALSE	FALSE
chr2.229751911.230721324	OneK1K	cd4nc	NaiveT	CRO	ENSG00000185404	SP140L	2353	rs7563433	rs13000381	0	0.00395874	0	0.996026	1.50138e-05	FALSE	FALSE
chr2.229751911.230721324	OneK1K	cd4nc	NaiveT	CRO	ENSG00000185404	SP140L	2353	rs28445040	rs13000381	0	0.00395874	0	0.996025	1.62236e-05	FALSE	FALSE
chr2.229751911.230721324	OneK1K	cd4nc	NaiveT	CRO	ENSG00000185404	SP140L	2353	rs13426106	rs13000381	0	0.00395874	0	0.996024	1.6786e-05	FALSE	FALSE
chr9.120623843.121217503	OneK1K	dc	Dendritic cells	ALG	ENSG00000226752	CUTALP	850	rs10760123	rs10984978	4.62593e-45	0.00397105	1.16026e-42	0.996007	2.19345e-05	FALSE	FALSE
chr9.120623843.121217503	OneK1K	dc	Dendritic cells	ALG	ENSG00000226752	CUTALP	850	rs7034390	rs10984978	0	0.00397105	0	0.996007	2.22559e-05	FALSE	FALSE
chr9.120623843.121217503	OneK1K	dc	Dendritic cells	ALG	ENSG00000226752	CUTALP	850	rs1609810	rs10984978	0	0.00397105	0	0.996006	2.2916e-05	FALSE	FALSE
chr12.5840605.6890350	eQTL_catalogue	QTD000439	T follicular helper cells	MS	ENSG00000139190	VAMP1	229	rs11064160	rs2532520	7.22113e-07	0.0037383	0.000192394	0.996002	6.62617e-05	FALSE	FALSE
chr4.38297086.39296507	eQTL_catalogue	QTD000499	Monocytes-nonclassical	ALG	ENSG00000174130	TLR6	2757	rs9306967	rs11725783	0	0.00288009	0	0.995974	0.00114572	FALSE	FALSE
chr9.120623843.121217503	OneK1K	dc	Dendritic cells	RA	ENSG00000226752	CUTALP	852	rs10760124	rs10984978	0	0.00397741	0	0.995973	4.9969e-05	FALSE	FALSE
chr9.120623843.121217503	OneK1K	dc	Dendritic cells	RA	ENSG00000226752	CUTALP	852	rs10760126	rs10984978	0	0.00397741	0	0.995973	4.9969e-05	FALSE	FALSE
chr9.120623843.121217503	OneK1K	dc	Dendritic cells	RA	ENSG00000226752	CUTALP	852	rs10760129	rs10984978	0	0.00397741	0	0.995972	5.07704e-05	FALSE	FALSE
chr9.120623843.121217503	OneK1K	dc	Dendritic cells	RA	ENSG00000226752	CUTALP	852	rs10760130	rs10984978	0	0.00397734	0	0.995955	6.76282e-05	FALSE	FALSE
chr9.120623843.121217503	OneK1K	dc	Dendritic cells	RA	ENSG00000226752	CUTALP	852	rs9886724	rs10984978	0	0.00397731	0	0.995947	7.58102e-05	FALSE	FALSE
chr11.1674191.2670270	eQTL_catalogue	QTD000484	Stimulated T-cells	T1D	ENSG00000130595	TNNT3	2912	rs7110099	rs2271439	3.55727265005698e-322	0.00412445	8.63824375188835e-320	0.995827	4.8157e-05	FALSE	FALSE
chr1.212429490.213178333	eQTL_catalogue	QTD000036	Treg	T1D	ENSG00000203705	TATDN3	2077	rs1046083	rs61736926	0	0.00364199	0	0.995824	0.000533878	FALSE	FALSE
chr11.1674191.2670270	eQTL_catalogue	QTD000484	Stimulated T-cells	T1D	ENSG00000130595	TNNT3	2912	rs60042129	rs2271439	0	0.00412443	0	0.995822	5.34699e-05	FALSE	FALSE
chr11.1674191.2670270	eQTL_catalogue	QTD000484	Stimulated T-cells	T1D	ENSG00000130595	TNNT3	2912	rs11564696	rs2271439	0	0.00412443	0	0.995822	5.36716e-05	FALSE	FALSE
chr1.212429490.213178333	eQTL_catalogue	QTD000036	Treg	T1D	ENSG00000203705	TATDN3	2077	rs7546273	rs61736926	0	0.00364189	0	0.995797	0.000561323	FALSE	FALSE
chr11.1674191.2670270	eQTL_catalogue	QTD000484	Stimulated T-cells	T1D	ENSG00000130595	TNNT3	2912	rs11564725	rs2271439	0	0.00412431	0	0.995793	8.2945e-05	FALSE	FALSE
chr1.212429490.213178333	eQTL_catalogue	QTD000036	Treg	T1D	ENSG00000203705	TATDN3	2077	rs6700204	rs61736926	0	0.00364186	0	0.995787	0.000571176	FALSE	FALSE
chr1.212429490.213178333	eQTL_catalogue	QTD000036	Treg	T1D	ENSG00000203705	TATDN3	2077	rs73083727	rs61736926	0	0.00364178	0	0.995766	0.000591735	FALSE	FALSE
chr17.39114031.41102487	eQTL_catalogue	QTD000439	T follicular helper cells	T1D	ENSG00000167914	GSDMA	3016	rs9303277	rs3902025	0	0.00420287	0	0.995748	4.87598e-05	FALSE	FALSE
chr17.39114031.41102487	eQTL_catalogue	QTD000439	T follicular helper cells	T1D	ENSG00000167914	GSDMA	3016	rs4795400	rs3902025	0	0.00420287	0	0.995747	4.99036e-05	FALSE	FALSE
chr17.39114031.41102487	eQTL_catalogue	QTD000439	T follicular helper cells	T1D	ENSG00000167914	GSDMA	3016	rs4795401	rs3902025	0	0.00420284	0	0.995742	5.53682e-05	FALSE	FALSE
chr11.1674191.2670270	eQTL_catalogue	QTD000484	Stimulated T-cells	T1D	ENSG00000130595	TNNT3	2912	rs689	rs2271439	0	0.00412355	0	0.995609	0.000267667	FALSE	FALSE
chr1.172242653.173677576	OneK1K	cd4nc	NaiveT	VIT	ENSG00000076321	KLHL20	1351	rs1883475	rs12140760	0	0.00447482	0	0.995509	1.60137e-05	FALSE	FALSE
chr1.172242653.173677576	OneK1K	cd4nc	NaiveT	VIT	ENSG00000076321	KLHL20	1351	rs2223517	rs12140760	0	0.00447482	0	0.995509	1.61747e-05	FALSE	FALSE
chr1.172242653.173677576	OneK1K	cd4nc	NaiveT	VIT	ENSG00000076321	KLHL20	1351	rs6684651	rs12140760	0	0.00447482	0	0.995508	1.67664e-05	FALSE	FALSE
chr1.172242653.173677576	OneK1K	cd4nc	NaiveT	VIT	ENSG00000076321	KLHL20	1351	rs6672031	rs12140760	0	0.00447482	0	0.995508	1.70372e-05	FALSE	FALSE
chr1.172242653.173677576	OneK1K	cd4nc	NaiveT	VIT	ENSG00000076321	KLHL20	1351	rs2207061	rs12140760	0	0.0044748	0	0.995504	2.12064e-05	FALSE	FALSE
chr1.172242653.173677576	OneK1K	cd4nc	NaiveT	VIT	ENSG00000076321	KLHL20	1351	rs859625	rs12140760	0	0.00447478	0	0.9955	2.51246e-05	FALSE	FALSE
chr1.172242653.173677576	OneK1K	cd4nc	NaiveT	VIT	ENSG00000076321	KLHL20	1351	rs78037977	rs12140760	0	0.00447476	0	0.995496	2.97058e-05	TRUE	FALSE
chr1.172242653.173677576	OneK1K	cd4nc	NaiveT	VIT	ENSG00000076321	KLHL20	1351	rs704841	rs12140760	0	0.00447472	0	0.995488	3.73471e-05	FALSE	FALSE
chr1.172242653.173677576	OneK1K	cd4nc	NaiveT	VIT	ENSG00000076321	KLHL20	1351	rs301701	rs12140760	0	0.00447437	0	0.99541	0.000115949	FALSE	FALSE
chr1.172242653.173677576	OneK1K	cd4nc	NaiveT	VIT	ENSG00000076321	KLHL20	1351	rs10127727	rs12140760	0	0.0044743	0	0.995394	0.000132094	FALSE	FALSE
chr16.29646221.31786357	eQTL_catalogue	QTD000439	T follicular helper cells	MS	ENSG00000090238	YPEL3	288	rs12927190	rs9783783	1.01412e-36	0.00460849	2.19029e-34	0.995338	5.35494e-05	FALSE	FALSE
chr16.29646221.31786357	eQTL_catalogue	QTD000439	T follicular helper cells	MS	ENSG00000090238	YPEL3	288	rs7204270	rs9783783	1.42606e-09	0.00460846	3.08e-07	0.995332	5.94467e-05	FALSE	FALSE
chr5.96538627.97271474	OneK1K	cd4nc	NaiveT	PSO	ENSG00000164307	ERAP1	763	rs41135	rs10050860	2.18774e-150	0.00346111	6.29125e-148	0.995304	0.00123502	FALSE	FALSE
chr1.212429490.213178333	eQTL_catalogue	QTD000036	Treg	T1D	ENSG00000203705	TATDN3	2077	rs2501852	rs61736926	2.06552e-34	0.00363994	5.64771e-32	0.995262	0.00109808	FALSE	FALSE
chr12.55493270.56838590	eQTL_catalogue	QTD000036	Treg	T1D	ENSG00000197728	RPS26	1566	rs11171710	rs10783779	1.50713e-194	0.00472717	3.17302e-192	0.995225	4.81853e-05	FALSE	FALSE
chr12.55493270.56838590	eQTL_catalogue	QTD000036	Treg	T1D	ENSG00000197728	RPS26	1566	rs4759229	rs10783779	2.24103e-260	0.00472717	4.71811e-258	0.995225	4.82248e-05	FALSE	FALSE
chr12.55493270.56838590	eQTL_catalogue	QTD000036	Treg	T1D	ENSG00000197728	RPS26	1566	rs10876864	rs10783779	0	0.00472713	0	0.995217	5.59988e-05	FALSE	FALSE
chr12.55493270.56838590	eQTL_catalogue	QTD000036	Treg	T1D	ENSG00000197728	RPS26	1566	rs705699	rs10783779	2.20823e-148	0.00472708	4.64906e-146	0.995206	6.67587e-05	FALSE	FALSE
chr12.55493270.56838590	eQTL_catalogue	QTD000036	Treg	T1D	ENSG00000197728	RPS26	1566	rs10876863	rs10783779	9.89122e-197	0.00472705	2.08243e-194	0.995199	7.38583e-05	FALSE	FALSE
chr16.29646221.31786357	eQTL_catalogue	QTD000439	T follicular helper cells	MS	ENSG00000090238	YPEL3	288	rs11865086	rs9783783	7.06903e-07	0.00460767	0.000152676	0.995161	7.77757e-05	FALSE	FALSE
chr12.55493270.56838590	eQTL_catalogue	QTD000036	Treg	T1D	ENSG00000197728	RPS26	1566	rs2640562	rs10783779	8.50153e-303	0.00472684	1.78985e-300	0.995156	0.000116868	FALSE	FALSE
chr12.55493270.56838590	eQTL_catalogue	QTD000036	Treg	T1D	ENSG00000197728	RPS26	1566	rs705704	rs10783779	0	0.00472671	0	0.995127	0.000145868	TRUE	FALSE
chr12.55493270.56838590	eQTL_catalogue	QTD000036	Treg	T1D	ENSG00000197728	RPS26	1566	rs705705	rs10783779	0	0.00472662	0	0.99511	0.00016365	FALSE	FALSE
chr5.96538627.97271474	OneK1K	cd4nc	NaiveT	CRO	ENSG00000164307	ERAP1	1734	rs2549794	rs27639	0	0.00490222	0	0.995074	2.33814e-05	FALSE	FALSE
chr5.96538627.97271474	OneK1K	cd4nc	NaiveT	CRO	ENSG00000164307	ERAP1	1734	rs251341	rs27639	0	0.00490222	0	0.995074	2.33814e-05	FALSE	FALSE
chr12.55493270.56838590	eQTL_catalogue	QTD000036	Treg	T1D	ENSG00000197728	RPS26	1566	rs7305461	rs10783779	9.46394e-186	0.00472612	1.99247e-183	0.995003	0.000270617	FALSE	FALSE
chr17.44855106.46291954	eQTL_catalogue	QTD000479	NaiveT	T1D	ENSG00000181513	ACBD4	4204	rs1724423	rs2291447	0	0.00496456	0	0.994977	5.88251e-05	FALSE	FALSE
chr17.44855106.46291954	eQTL_catalogue	QTD000479	NaiveT	T1D	ENSG00000181513	ACBD4	4204	rs56072903	rs2291447	0	0.00496456	0	0.994977	5.88296e-05	FALSE	FALSE
chr12.55493270.56838590	eQTL_catalogue	QTD000021	Monocytes	T1D	ENSG00000139531	SUOX	2268	rs7980521	rs2271192	2.59848e-29	7.76488e-06	3.329e-24	0.994776	0.005216	FALSE	FALSE
chr12.55493270.56838590	eQTL_catalogue	QTD000454	Th2	RA	ENSG00000197728	RPS26	1850	rs773125	rs705699	0	2.46659e-52	0	0.994772	0.00522847	FALSE	FALSE
chr17.39114031.41102487	eQTL_catalogue	QTD000439	T follicular helper cells	T1D	ENSG00000167914	GSDMA	3016	rs9303279	rs3902025	0	0.00419871	0	0.994761	0.00104074	FALSE	FALSE
chr5.150366222.151578099	eQTL_catalogue	QTD000021	Monocytes	PSO	ENSG00000197043	ANXA6	713	rs13361189	rs418449	0	0.00534394	0	0.994604	5.17659e-05	FALSE	FALSE
chr5.150366222.151578099	eQTL_catalogue	QTD000021	Monocytes	PSO	ENSG00000197043	ANXA6	713	rs1105015	rs418449	0	0.00534394	0	0.994604	5.1785e-05	FALSE	FALSE
chr5.150366222.151578099	eQTL_catalogue	QTD000021	Monocytes	PSO	ENSG00000197043	ANXA6	713	rs17728338	rs418449	2.24955e-11	0.00534391	4.18682e-09	0.994599	5.74085e-05	FALSE	FALSE
chr7.49818899.50533578	eQTL_catalogue	QTD000449	Th1	VIT	ENSG00000185811	IKZF1	1293	rs4385425	rs9886239	0	0.000483009	0	0.994592	0.00492477	FALSE	FALSE
chr2.229751911.230721324	OneK1K	cd4nc	NaiveT	CRO	ENSG00000185404	SP140L	2353	rs7557418	rs6436935	0	0.0054326	0	0.994547	2.06944e-05	FALSE	FALSE
chr2.229751911.230721324	OneK1K	cd4nc	NaiveT	CRO	ENSG00000185404	SP140L	2353	rs7563433	rs6436935	0	0.0054326	0	0.994547	2.07523e-05	FALSE	FALSE
chr2.229751911.230721324	OneK1K	cd4nc	NaiveT	CRO	ENSG00000185404	SP140L	2353	rs28445040	rs6436935	0	0.00543259	0	0.994545	2.2543e-05	FALSE	FALSE
chr2.229751911.230721324	OneK1K	cd4nc	NaiveT	CRO	ENSG00000185404	SP140L	2353	rs13426106	rs6436935	0	0.00543259	0	0.994544	2.32968e-05	FALSE	FALSE
chr2.55118002.56117059	OneK1K	cd4nc	NaiveT	VIT	ENSG00000162994	CLHC1	2322	rs1669	rs2043712	0	0.00548298	0	0.994497	1.97482e-05	FALSE	FALSE
chr2.55118002.56117059	OneK1K	cd4nc	NaiveT	VIT	ENSG00000162994	CLHC1	2322	rs13032503	rs2043712	0	0.00548298	0	0.994497	1.98432e-05	FALSE	FALSE
chr2.55118002.56117059	OneK1K	cd4nc	NaiveT	VIT	ENSG00000162994	CLHC1	2322	rs782611	rs2043712	0	0.00548297	0	0.994496	2.11776e-05	FALSE	FALSE
chr2.55118002.56117059	OneK1K	cd4nc	NaiveT	VIT	ENSG00000162994	CLHC1	2322	rs6545507	rs2043712	0	0.00548297	0	0.994495	2.17303e-05	FALSE	FALSE
chr2.55118002.56117059	OneK1K	cd4nc	NaiveT	VIT	ENSG00000162994	CLHC1	2322	rs11125597	rs2043712	0	0.00548297	0	0.994495	2.18664e-05	FALSE	FALSE
chr2.55118002.56117059	OneK1K	cd4nc	NaiveT	VIT	ENSG00000162994	CLHC1	2322	rs6734652	rs2043712	0	0.00548297	0	0.994495	2.2253e-05	FALSE	FALSE
chr2.55118002.56117059	OneK1K	cd4nc	NaiveT	VIT	ENSG00000162994	CLHC1	2322	rs1579497	rs2043712	0	0.00548296	0	0.994493	2.39942e-05	FALSE	FALSE
chr2.55118002.56117059	OneK1K	cd4nc	NaiveT	VIT	ENSG00000162994	CLHC1	2322	rs13028892	rs2043712	0	0.00548284	0	0.994473	4.45956e-05	FALSE	FALSE
chr2.55118002.56117059	OneK1K	cd4nc	NaiveT	VIT	ENSG00000162994	CLHC1	2322	rs2168097	rs2043712	0	0.0054825	0	0.99441	0.000107583	FALSE	FALSE
chr2.55118002.56117059	OneK1K	cd4nc	NaiveT	VIT	ENSG00000162994	CLHC1	2322	rs7605504	rs2043712	0	0.00548248	0	0.994407	0.000110263	FALSE	FALSE
chr5.150366222.151578099	eQTL_catalogue	QTD000021	Monocytes	PSO	ENSG00000197043	ANXA6	713	rs13361189	rs76034735	0	0.00555013	0	0.994399	5.11663e-05	FALSE	FALSE
chr5.150366222.151578099	eQTL_catalogue	QTD000021	Monocytes	PSO	ENSG00000197043	ANXA6	713	rs1105015	rs76034735	0	0.00555013	0	0.994399	5.11826e-05	FALSE	FALSE
chr5.150366222.151578099	eQTL_catalogue	QTD000021	Monocytes	PSO	ENSG00000197043	ANXA6	713	rs17728338	rs76034735	2.33634e-11	0.00555008	4.18594e-09	0.994389	6.05038e-05	FALSE	FALSE
chr19.49117386.50157910	OneK1K	cd4nc	NaiveT	VIT	ENSG00000142534	RPS11	1909	rs7508601	rs56041755	0	0.00576204	0	0.994217	2.05174e-05	FALSE	FALSE
chr19.49117386.50157910	OneK1K	cd4nc	NaiveT	VIT	ENSG00000142534	RPS11	1909	rs7251	rs56041755	0	0.00576204	0	0.994217	2.07192e-05	FALSE	FALSE
chr19.49117386.50157910	OneK1K	cd4nc	NaiveT	VIT	ENSG00000142534	RPS11	1909	rs655689	rs56041755	0	0.00576203	0	0.994216	2.24387e-05	FALSE	FALSE
chr19.49117386.50157910	OneK1K	cd4nc	NaiveT	VIT	ENSG00000142534	RPS11	1909	rs863277	rs56041755	0	0.005762	0	0.994209	2.89298e-05	FALSE	FALSE
chr12.8510213.10272611	OneK1K	bin	NaiveB	HT	ENSG00000069493	CLEC2D	3329	rs10844622	rs10743823	5.02912e-142	2.59946e-93	1.92346e-49	0.994186	0.0058139	FALSE	FALSE
chr19.49117386.50157910	OneK1K	cd4nc	NaiveT	VIT	ENSG00000142534	RPS11	1909	rs113886122	rs56041755	0	0.00576174	0	0.994165	7.29421e-05	FALSE	FALSE
chr19.49117386.50157910	OneK1K	cd4nc	NaiveT	VIT	ENSG00000142534	RPS11	1909	rs10413941	rs56041755	0	0.00576162	0	0.994143	9.51525e-05	FALSE	FALSE
chr19.49117386.50157910	OneK1K	cd4nc	NaiveT	VIT	ENSG00000142534	RPS11	1909	rs11883129	rs56041755	0	0.00576149	0	0.994121	0.000117368	FALSE	FALSE
chr19.49117386.50157910	OneK1K	cd4nc	NaiveT	VIT	ENSG00000142534	RPS11	1909	rs10415880	rs56041755	0	0.00576148	0	0.99412	0.000118266	FALSE	FALSE
chr19.49117386.50157910	OneK1K	cd4nc	NaiveT	VIT	ENSG00000142534	RPS11	1909	rs2082481	rs56041755	0	0.00576112	0	0.994057	0.00018161	FALSE	FALSE
chr13.98869172.99865155	OneK1K	cd4nc	NaiveT	CRO	ENSG00000125245	GPR18	1997	rs9554577	rs912128	0	0.00594593	0	0.994026	2.85499e-05	FALSE	FALSE
chr13.98869172.99865155	OneK1K	cd4nc	NaiveT	CRO	ENSG00000125245	GPR18	1997	rs11069358	rs912128	0	0.00594592	0	0.994025	2.9189e-05	FALSE	FALSE
chr13.98869172.99865155	OneK1K	cd4nc	NaiveT	CRO	ENSG00000125245	GPR18	1997	rs9557178	rs912128	0	0.00594591	0	0.994023	3.09007e-05	FALSE	FALSE
chr2.29732900.30686541	eQTL_catalogue	QTD000105	NaiveT	RA	ENSG00000172954	LCLAT1	2574	rs10173253	rs6548027	1.45899e-274	0.00604962	2.39699e-272	0.993901	4.95901e-05	FALSE	FALSE
chr2.29732900.30686541	eQTL_catalogue	QTD000105	NaiveT	RA	ENSG00000172954	LCLAT1	2574	rs10182034	rs6548027	7.13417177578351e-314	0.00604962	1.17208415130194e-311	0.993901	4.97461e-05	FALSE	FALSE
chr2.29732900.30686541	eQTL_catalogue	QTD000105	NaiveT	RA	ENSG00000172954	LCLAT1	2574	rs12473138	rs6548027	0	0.00604962	0	0.993901	4.98167e-05	FALSE	FALSE
chr20.45454477.46612607	OneK1K	bin	NaiveB	SLE	ENSG00000100979	PLTP	839	rs13037326	rs6094223	0	8.72277e-05	0	0.993901	0.00601222	FALSE	FALSE
chr2.29732900.30686541	eQTL_catalogue	QTD000105	NaiveT	RA	ENSG00000172954	LCLAT1	2574	rs7579944	rs6548027	0	0.00604961	0	0.9939	5.01797e-05	FALSE	FALSE
chr2.29732900.30686541	eQTL_catalogue	QTD000105	NaiveT	RA	ENSG00000172954	LCLAT1	2574	rs6548003	rs6548027	0	0.0060496	0	0.993898	5.25406e-05	FALSE	FALSE
chr20.45454477.46612607	OneK1K	bin	NaiveB	SLE	ENSG00000100979	PLTP	839	rs13037326	rs6094223	0	8.72273e-05	0	0.993895	0.00601743	FALSE	FALSE
chr2.29732900.30686541	eQTL_catalogue	QTD000105	NaiveT	RA	ENSG00000172954	LCLAT1	2574	rs4245769	rs6548027	0	0.00604958	0	0.993895	5.58407e-05	FALSE	FALSE
chr19.49117386.50157910	OneK1K	cd4nc	NaiveT	VIT	ENSG00000142534	RPS11	1909	rs11083980	rs56041755	0	0.00576012	0	0.993885	0.000354578	FALSE	FALSE
chr17.39114031.41102487	eQTL_catalogue	QTD000439	T follicular helper cells	SLE	ENSG00000167914	GSDMA	1463	rs2941509	rs3902025	1.31669e-47	0.00135423	9.66321e-45	0.993861	0.00478466	FALSE	FALSE
chr19.49117386.50157910	OneK1K	cd4nc	NaiveT	VIT	ENSG00000142534	RPS11	1909	rs7508601	rs57875150	0	0.00617898	0	0.993799	2.20177e-05	FALSE	FALSE
chr19.49117386.50157910	OneK1K	cd4nc	NaiveT	VIT	ENSG00000142534	RPS11	1909	rs7251	rs57875150	0	0.00617897	0	0.993799	2.23903e-05	FALSE	FALSE
chr19.49117386.50157910	OneK1K	cd4nc	NaiveT	VIT	ENSG00000142534	RPS11	1909	rs655689	rs57875150	0	0.00617896	0	0.993797	2.40816e-05	FALSE	FALSE
chr19.49117386.50157910	OneK1K	cd4nc	NaiveT	VIT	ENSG00000142534	RPS11	1909	rs863277	rs57875150	0	0.00617892	0	0.99379	3.1206e-05	FALSE	FALSE
chr19.49117386.50157910	OneK1K	cd4nc	NaiveT	VIT	ENSG00000142534	RPS11	1909	rs10413941	rs57875150	0	0.00617848	0	0.99372	0.000101846	FALSE	FALSE
chr19.49117386.50157910	OneK1K	cd4nc	NaiveT	VIT	ENSG00000142534	RPS11	1909	rs113886122	rs57875150	0	0.00617841	0	0.993707	0.000114385	FALSE	FALSE
chr19.49117386.50157910	OneK1K	cd4nc	NaiveT	VIT	ENSG00000142534	RPS11	1909	rs11883129	rs57875150	0	0.00617834	0	0.993697	0.000124501	FALSE	FALSE
chr19.49117386.50157910	OneK1K	cd4nc	NaiveT	VIT	ENSG00000142534	RPS11	1909	rs10415880	rs57875150	0	0.00617832	0	0.993693	0.000128383	FALSE	FALSE
chr19.49117386.50157910	OneK1K	cd4nc	NaiveT	VIT	ENSG00000142534	RPS11	1909	rs11083980	rs57875150	0	0.00617702	0	0.993484	0.000338797	FALSE	FALSE
chr19.9873062.10909739	eQTL_catalogue	QTD000021	Monocytes	SLE	ENSG00000076662	ICAM3	2804	rs7259116	rs11666263	1.73572e-21	2.65249e-15	6.50068e-07	0.993405	0.00659482	FALSE	FALSE
chr19.46403867.46958039	eQTL_catalogue	QTD000509	Natural killer	T1D	ENSG00000181027	FKRP	1314	rs313838	rs9916965	4.64306e-22	1.01441e-07	4.54693e-15	0.993395	0.00660524	FALSE	FALSE
chr19.49117386.50157910	OneK1K	cd4nc	NaiveT	VIT	ENSG00000142534	RPS11	1909	rs2082481	rs57875150	0	0.00617632	0	0.993371	0.000453158	FALSE	FALSE
chr1.183080910.184096304	eQTL_catalogue	QTD000031	NaiveT	SLE	ENSG00000116701	NCF2	785	rs138038763	rs2500100	2.30301e-07	0.00667167	3.42819e-05	0.993122	0.000171488	FALSE	FALSE
chr20.45454477.46612607	OneK1K	bin	NaiveB	SLE	ENSG00000100979	PLTP	839	rs9074	rs6094223	0	8.71583e-05	0	0.993107	0.00680536	FALSE	FALSE
chr3.45386223.46702957	eQTL_catalogue	QTD000409	Monocytes	CEL	ENSG00000223552	CCR5AS	227	rs6441961	rs9990343	7.56956e-12	0.00013836	5.43288e-08	0.993032	0.00682942	FALSE	FALSE
chr2.229751911.230721324	eQTL_catalogue	QTD000031	NaiveT	CRO	ENSG00000067066	SP100	2861	rs13426106	rs1649928	0	0.00702979	0	0.99291	6.06562e-05	FALSE	FALSE
chr2.229751911.230721324	eQTL_catalogue	QTD000031	NaiveT	CRO	ENSG00000067066	SP100	2861	rs7557418	rs1649928	0	0.00702979	0	0.99291	6.06938e-05	FALSE	FALSE
chr2.229751911.230721324	eQTL_catalogue	QTD000031	NaiveT	CRO	ENSG00000067066	SP100	2861	rs7563433	rs1649928	0	0.00702979	0	0.992909	6.07335e-05	FALSE	FALSE
chr2.229751911.230721324	eQTL_catalogue	QTD000031	NaiveT	CRO	ENSG00000067066	SP100	2861	rs28445040	rs1649928	0	0.00702979	0	0.992909	6.07786e-05	FALSE	FALSE
chr19.9873062.10909739	OneK1K	mononc	Monocytes-nonclassical	SLE	ENSG00000076662	ICAM3	1938	rs35929247	rs7254041	0	0	0.00694727	0.992884	0.000168522	FALSE	FALSE
chr19.9873062.10909739	OneK1K	mononc	Monocytes-nonclassical	SLE	ENSG00000076662	ICAM3	1938	rs35929247	rs7250656	0	0	0.00694727	0.992884	0.000168882	FALSE	FALSE
chr19.9873062.10909739	eQTL_catalogue	QTD000409	Monocytes	SLE	ENSG00000076662	ICAM3	3436	rs35929247	rs280498	2.99783e-09	4.20706e-07	0.0070748	0.992854	7.0879e-05	FALSE	FALSE
chr19.9873062.10909739	eQTL_catalogue	QTD000504	Monocytes	SLE	ENSG00000076662	ICAM3	2469	rs35929247	rs280498	2.72209e-20	3.81651e-18	0.00708139	0.992849	6.99474e-05	FALSE	FALSE
chr19.9873062.10909739	OneK1K	mononc	Monocytes-nonclassical	SLE	ENSG00000105371	ICAM4	1938	rs35929247	rs281438	2.32329e-71	3.32038e-69	0.006947	0.992845	0.000208419	FALSE	FALSE
chr19.9873062.10909739	OneK1K	mononc	Monocytes-nonclassical	SLE	ENSG00000105371	ICAM4	1938	rs35929247	rs281436	7.51267e-44	1.07369e-41	0.00694697	0.99284	0.000213131	FALSE	FALSE
chr19.9873062.10909739	eQTL_catalogue	QTD000499	Monocytes-nonclassical	SLE	ENSG00000076662	ICAM3	2559	rs35929247	rs280498	4.34403e-15	6.07572e-13	0.00709856	0.992831	7.01431e-05	FALSE	FALSE
chr19.9873062.10909739	eQTL_catalogue	QTD000409	Monocytes	SLE	ENSG00000076662	ICAM3	3436	rs35929247	rs12461980	6.58945e-12	9.24743e-10	0.00707408	0.992753	0.000172547	FALSE	FALSE
chr19.9873062.10909739	eQTL_catalogue	QTD000504	Monocytes	SLE	ENSG00000076662	ICAM3	2469	rs35929247	rs12461980	6.53661e-22	9.16468e-20	0.00708062	0.99274	0.000179121	FALSE	FALSE
chr19.9873062.10909739	eQTL_catalogue	QTD000499	Monocytes-nonclassical	SLE	ENSG00000076662	ICAM3	2559	rs35929247	rs12461980	6.51165e-19	9.10744e-17	0.0070978	0.992726	0.000176432	FALSE	FALSE
chr1.183080910.184096304	eQTL_catalogue	QTD000031	NaiveT	SLE	ENSG00000116701	NCF2	785	rs116407545	rs2500100	1.9618e-11	0.00666894	2.92028e-09	0.992716	0.000614832	FALSE	FALSE
chr19.9873062.10909739	eQTL_catalogue	QTD000499	Monocytes-nonclassical	SLE	ENSG00000105371	ICAM4	2559	rs35929247	rs281438	8.55012e-08	1.19585e-05	0.00709741	0.992671	0.00021967	FALSE	FALSE
chr12.55493270.56838590	eQTL_catalogue	QTD000439	T follicular helper cells	RA	ENSG00000197728	RPS26	1850	rs705700	rs705699	0	3.82758e-31	0	0.992572	0.00742832	FALSE	FALSE
chr12.55493270.56838590	eQTL_catalogue	QTD000036	Treg	RA	ENSG00000197728	RPS26	1489	rs705700	rs7312770	0	0.00736342	0	0.992562	7.42723e-05	FALSE	FALSE
chr12.55493270.56838590	eQTL_catalogue	QTD000036	Treg	RA	ENSG00000197728	RPS26	1489	rs773114	rs7312770	0	0.00736341	0	0.992562	7.48608e-05	FALSE	FALSE
chr12.55493270.56838590	eQTL_catalogue	QTD000036	Treg	RA	ENSG00000197728	RPS26	1489	rs1081975	rs7312770	0	0.0073634	0	0.99256	7.69826e-05	FALSE	FALSE
chr12.55493270.56838590	eQTL_catalogue	QTD000036	Treg	RA	ENSG00000197728	RPS26	1489	rs705699	rs7312770	9.70789e-277	0.00736327	1.30859e-274	0.992542	9.45536e-05	FALSE	FALSE
chr12.55493270.56838590	eQTL_catalogue	QTD000036	Treg	RA	ENSG00000197728	RPS26	1489	rs773125	rs7312770	0	0.00736325	0	0.992539	9.74297e-05	FALSE	FALSE
chr16.10444725.11832095	eQTL_catalogue	QTD000484	Stimulated T-cells	SLE	ENSG00000189067	LITAF	4038	rs7192287	rs71388712	3.50614590843277e-312	0.00745371	4.66841864766735e-310	0.992459	8.74828e-05	FALSE	FALSE
chr16.10444725.11832095	eQTL_catalogue	QTD000484	Stimulated T-cells	SLE	ENSG00000189067	LITAF	4038	rs12923098	rs71388712	1.10412e-214	0.00745371	1.47013e-212	0.992458	8.7803e-05	FALSE	FALSE
chr16.10444725.11832095	eQTL_catalogue	QTD000484	Stimulated T-cells	SLE	ENSG00000189067	LITAF	4038	rs7200940	rs71388712	2.06816e-269	0.00745369	2.75375e-267	0.992455	9.11054e-05	FALSE	FALSE
chr16.10444725.11832095	eQTL_catalogue	QTD000484	Stimulated T-cells	SLE	ENSG00000189067	LITAF	4038	rs8056098	rs71388712	0	0.00745361	0	0.992444	0.000102158	FALSE	FALSE
chr16.10444725.11832095	eQTL_catalogue	QTD000484	Stimulated T-cells	SLE	ENSG00000189067	LITAF	4038	rs741174	rs71388712	2.02901654151281e-316	0.00745353	2.70162703559313e-314	0.992434	0.000112256	FALSE	FALSE
chr19.9873062.10909739	eQTL_catalogue	QTD000499	Monocytes-nonclassical	SLE	ENSG00000076662	ICAM3	2559	rs35929247	rs3176764	7.26448e-12	1.01604e-09	0.00709542	0.992391	0.000513622	FALSE	FALSE
chr1.183080910.184096304	eQTL_catalogue	QTD000031	NaiveT	SLE	ENSG00000116701	NCF2	785	rs2500093	rs2500100	1.59314e-31	0.00666663	2.3715e-29	0.992371	0.000961923	FALSE	FALSE
chr19.9873062.10909739	eQTL_catalogue	QTD000409	Monocytes	SLE	ENSG00000076662	ICAM3	3436	rs35929247	rs7409490	2.76686e-39	3.88292e-37	0.00707095	0.992312	0.000616559	FALSE	FALSE
chr1.107353675.108325673	OneK1K	nk	Natural killer	HT	ENSG00000134215	VAV3	1896	rs9787296	rs11185208	0	0.0076769	0	0.992285	3.79182e-05	FALSE	FALSE
chr1.107353675.108325673	OneK1K	nk	Natural killer	HT	ENSG00000134215	VAV3	1896	rs17019845	rs11185208	4.30177e-13	0.00767689	5.56029e-11	0.992285	3.85571e-05	FALSE	FALSE
chr1.107353675.108325673	OneK1K	nk	Natural killer	HT	ENSG00000134215	VAV3	1896	rs78288858	rs11185208	0	0.00767687	0	0.992282	4.11756e-05	FALSE	FALSE
chr1.107353675.108325673	OneK1K	nk	Natural killer	HT	ENSG00000134215	VAV3	1896	rs4073682	rs11185208	0	0.00767687	0	0.992282	4.1614e-05	FALSE	FALSE
chr1.107353675.108325673	OneK1K	nk	Natural killer	HT	ENSG00000134215	VAV3	1896	rs78326196	rs11185208	0	0.00767686	0	0.992281	4.23662e-05	FALSE	FALSE
chr1.107353675.108325673	OneK1K	nk	Natural killer	HT	ENSG00000134215	VAV3	1896	rs17020149	rs11185208	3.66283e-179	0.00767682	4.73443e-177	0.992275	4.84841e-05	FALSE	FALSE
chr19.9873062.10909739	eQTL_catalogue	QTD000499	Monocytes-nonclassical	SLE	ENSG00000076662	ICAM3	2559	rs35929247	rs7249914	3.07107e-06	0.000429531	0.00709449	0.992262	0.000211398	FALSE	FALSE
chr3.45386223.46702957	eQTL_catalogue	QTD000409	Monocytes	CEL	ENSG00000223552	CCR5AS	227	rs4413345	rs1491961	4.2284e-08	0.00776106	5.40555e-06	0.992167	6.67338e-05	FALSE	FALSE
chr1.183080910.184096304	eQTL_catalogue	QTD000479	NaiveT	SLE	ENSG00000162704	ARPC5	688	rs2500093	rs12747481	4.6744e-34	0.00776106	5.97538e-32	0.992112	0.000127331	FALSE	FALSE
chr17.39114031.41102487	eQTL_catalogue	QTD000439	T follicular helper cells	T1D	ENSG00000167914	GSDMA	3016	rs869402	rs3902025	0	0.00418721	0	0.992031	0.00378186	FALSE	FALSE
chr19.9873062.10909739	eQTL_catalogue	QTD000504	Monocytes	SLE	ENSG00000076662	ICAM3	2469	rs35929247	rs2304240	4.70364e-52	6.59475e-50	0.00707553	0.992025	0.000899066	FALSE	FALSE
chr1.183080910.184096304	eQTL_catalogue	QTD000479	NaiveT	SLE	ENSG00000162704	ARPC5	688	rs17501706	rs12747481	8.21642e-51	0.00776033	1.05032e-48	0.992018	0.000221548	FALSE	FALSE
chr3.45386223.46702957	eQTL_catalogue	QTD000409	Monocytes	CEL	ENSG00000223552	CCR5AS	227	rs1873001	rs1491961	2.75063e-07	0.00775989	3.51639e-05	0.992016	0.000188218	FALSE	FALSE
chr19.9873062.10909739	eQTL_catalogue	QTD000499	Monocytes-nonclassical	SLE	ENSG00000076662	ICAM3	2559	rs35929247	rs2304240	6.60184e-14	9.23359e-12	0.00709269	0.992009	0.000898706	FALSE	FALSE
chr5.150366222.151578099	eQTL_catalogue	QTD000409	Monocytes	IBD	ENSG00000070614	NDST1	3185	rs4958426	rs115505823	2.56264e-230	0.00782671	3.24777e-228	0.991919	0.000253863	FALSE	FALSE
chr2.29732900.30686541	OneK1K	cd4et	Stimulated T-cells	RA	ENSG00000172954	LCLAT1	1891	rs7579944	rs829593	0	0.00807409	0	0.991894	3.23404e-05	FALSE	FALSE
chr2.29732900.30686541	OneK1K	cd4et	Stimulated T-cells	RA	ENSG00000172954	LCLAT1	1891	rs10182034	rs829593	9.52158397551986e-314	0.00807409	1.16971670697921e-311	0.991893	3.28186e-05	FALSE	FALSE
chr2.29732900.30686541	OneK1K	cd4et	Stimulated T-cells	RA	ENSG00000172954	LCLAT1	1891	rs12473138	rs829593	0	0.00807408	0	0.991892	3.36806e-05	FALSE	FALSE
chr2.29732900.30686541	OneK1K	cd4et	Stimulated T-cells	RA	ENSG00000172954	LCLAT1	1891	rs10173253	rs829593	1.94723e-274	0.00807408	2.39215e-272	0.991892	3.40522e-05	FALSE	FALSE
chr2.29732900.30686541	OneK1K	cd4et	Stimulated T-cells	RA	ENSG00000172954	LCLAT1	1891	rs6548003	rs829593	0	0.00807386	0	0.991866	6.04935e-05	FALSE	FALSE
chr2.29732900.30686541	OneK1K	cd4et	Stimulated T-cells	RA	ENSG00000172954	LCLAT1	1891	rs4245769	rs829593	0	0.00807382	0	0.991861	6.54476e-05	FALSE	FALSE
chr1.183080910.184096304	eQTL_catalogue	QTD000479	NaiveT	SLE	ENSG00000162704	ARPC5	688	rs3814328	rs12747481	1.04718e-48	0.00775908	1.33863e-46	0.991859	0.000381897	FALSE	FALSE
chr3.45386223.46702957	eQTL_catalogue	QTD000409	Monocytes	CEL	ENSG00000223552	CCR5AS	227	rs7631551	rs1491961	2.94835e-06	0.00775809	0.000376915	0.991787	7.48437e-05	FALSE	FALSE
chr5.150366222.151578099	eQTL_catalogue	QTD000409	Monocytes	IBD	ENSG00000070614	NDST1	3185	rs11746560	rs115505823	0	0.00782552	0	0.991768	0.000406625	FALSE	FALSE
chr5.150366222.151578099	eQTL_catalogue	QTD000409	Monocytes	IBD	ENSG00000070614	NDST1	3185	rs59715748	rs115505823	0	0.0078255	0	0.991766	0.000408931	FALSE	FALSE
chr19.9873062.10909739	eQTL_catalogue	QTD000499	Monocytes-nonclassical	SLE	ENSG00000076662	ICAM3	2559	rs61451658	rs12461980	7.48564e-19	9.09852e-17	0.00815947	0.991753	8.7052e-05	FALSE	FALSE
chr19.9873062.10909739	eQTL_catalogue	QTD000504	Monocytes	SLE	ENSG00000076662	ICAM3	2469	rs61451658	rs12461980	7.54058e-22	9.15548e-20	0.00816815	0.991744	8.76436e-05	FALSE	FALSE
chr11.63754699.64867279	OneK1K	bin	NaiveB	T1D	ENSG00000173113	TRMT112	1313	rs11542299	rs61761262	4.7392e-14	0.0082319	5.7093e-12	0.991695	7.358e-05	FALSE	FALSE
chr19.9873062.10909739	eQTL_catalogue	QTD000499	Monocytes-nonclassical	SLE	ENSG00000076662	ICAM3	2559	rs61451658	rs280498	4.9926e-15	6.06832e-13	0.00815839	0.991621	0.000220298	FALSE	FALSE
chr19.9873062.10909739	eQTL_catalogue	QTD000504	Monocytes	SLE	ENSG00000076662	ICAM3	2469	rs61451658	rs280498	3.13942e-20	3.81176e-18	0.00816707	0.991612	0.000220547	FALSE	FALSE
chr11.63754699.64867279	OneK1K	bin	NaiveB	T1D	ENSG00000173113	TRMT112	1313	rs475032	rs61761262	1.12274e-53	0.00823082	1.35256e-51	0.991565	0.000204671	FALSE	FALSE
chr5.150366222.151578099	OneK1K	nk	Natural killer	IBD	ENSG00000164587	RPS14	2073	rs59531858	rs140316791	1.46338e-133	0.00843299	1.72056e-131	0.991506	6.06864e-05	FALSE	FALSE
chr5.150366222.151578099	OneK1K	nk	Natural killer	IBD	ENSG00000164587	RPS14	2073	rs10875559	rs140316791	0	0.00843299	0	0.991506	6.07021e-05	FALSE	FALSE
chr5.150366222.151578099	OneK1K	nk	Natural killer	IBD	ENSG00000164587	RPS14	2073	rs59531858	rs140316791	0	0.00843299	0	0.991506	6.07021e-05	FALSE	FALSE
chr11.63754699.64867279	OneK1K	bin	NaiveB	T1D	ENSG00000173113	TRMT112	1313	rs1199047	rs61761262	3.81206e-14	0.00823006	4.59237e-12	0.991473	0.000297186	FALSE	FALSE
chr1.183080910.184096304	eQTL_catalogue	QTD000031	NaiveT	SLE	ENSG00000116701	NCF2	785	rs2500125	rs2500100	6.36186e-07	0.00666035	9.47006e-05	0.991435	0.00180947	FALSE	FALSE
chr19.9873062.10909739	eQTL_catalogue	QTD000499	Monocytes-nonclassical	SLE	ENSG00000076662	ICAM3	2559	rs61451658	rs3745264	2.87494e-07	3.49438e-05	0.00815528	0.991242	0.000567246	FALSE	FALSE
chr19.9873062.10909739	eQTL_catalogue	QTD000504	Monocytes	SLE	ENSG00000076662	ICAM3	2469	rs61451658	rs55686143	1.25002e-66	1.51773e-64	0.00816393	0.991231	0.000605239	FALSE	FALSE
chr19.9873062.10909739	eQTL_catalogue	QTD000409	Monocytes	SLE	ENSG00000076662	ICAM3	3436	rs61451658	rs12461980	8.09611e-12	9.2331e-10	0.00869154	0.991216	9.24587e-05	FALSE	FALSE
chr9.120623843.121217503	eQTL_catalogue	QTD000474	NaiveB	ALG	ENSG00000056558	TRAF1	963	rs1609810	rs3815467	0	0.00871446	0	0.991171	0.000114841	FALSE	FALSE
chr9.120623843.121217503	eQTL_catalogue	QTD000474	NaiveB	ALG	ENSG00000056558	TRAF1	963	rs7034390	rs3815467	0	0.00871445	0	0.991169	0.000116115	FALSE	FALSE
chr9.120623843.121217503	eQTL_catalogue	QTD000474	NaiveB	ALG	ENSG00000056558	TRAF1	963	rs10760123	rs3815467	3.64841e-37	0.00871444	4.14965e-35	0.991168	0.000117379	FALSE	FALSE
chr19.9873062.10909739	eQTL_catalogue	QTD000499	Monocytes-nonclassical	SLE	ENSG00000076662	ICAM3	2559	rs61451658	rs12611016	3.73321e-29	4.53758e-27	0.00815423	0.991114	0.000731397	FALSE	FALSE
chr19.9873062.10909739	eQTL_catalogue	QTD000409	Monocytes	SLE	ENSG00000076662	ICAM3	3436	rs61451658	rs280498	3.68235e-09	4.19949e-07	0.00869023	0.991067	0.000242832	FALSE	FALSE
chr1.183080910.184096304	eQTL_catalogue	QTD000479	NaiveT	SLE	ENSG00000162704	ARPC5	688	rs2491445	rs12747481	1.11042e-54	0.00775208	1.41947e-52	0.990961	0.00128671	FALSE	FALSE
chr19.9873062.10909739	eQTL_catalogue	QTD000504	Monocytes	SLE	ENSG00000076662	ICAM3	2469	rs61451658	rs12462167	4.79042e-19	5.81634e-17	0.00816157	0.990943	0.000895076	FALSE	FALSE
chr1.2066876.3095046	eQTL_catalogue	QTD000439	T follicular helper cells	MS	ENSG00000157873	TNFRSF14	300	rs2764840	rs12749591	0	0	1.93403e-73	0.990911	0.00908873	FALSE	FALSE
chr19.9873062.10909739	eQTL_catalogue	QTD000499	Monocytes-nonclassical	SLE	ENSG00000105371	ICAM4	2559	rs61451658	rs281438	9.82069e-08	1.19367e-05	0.00815211	0.990857	0.000979352	FALSE	FALSE
chr2.29732900.30686541	eQTL_catalogue	QTD000036	Treg	RA	ENSG00000172954	LCLAT1	2218	rs4245769	rs1901906	0	0.00913764	0	0.990758	0.000104081	FALSE	FALSE
chr2.29732900.30686541	eQTL_catalogue	QTD000036	Treg	RA	ENSG00000172954	LCLAT1	2218	rs6548003	rs1901906	0	0.00913764	0	0.990757	0.000104881	FALSE	FALSE
chr2.29732900.30686541	eQTL_catalogue	QTD000036	Treg	RA	ENSG00000172954	LCLAT1	2218	rs10182034	rs1901906	1.07757499536752e-313	0.00913759	1.16837189861442e-311	0.990753	0.000109782	FALSE	FALSE
chr2.29732900.30686541	eQTL_catalogue	QTD000036	Treg	RA	ENSG00000172954	LCLAT1	2218	rs7579944	rs1901906	0	0.00913715	0	0.990705	0.000158174	FALSE	FALSE
chr2.29732900.30686541	eQTL_catalogue	QTD000036	Treg	RA	ENSG00000172954	LCLAT1	2218	rs12473138	rs1901906	0	0.00913714	0	0.990703	0.000159492	FALSE	FALSE
chr2.29732900.30686541	eQTL_catalogue	QTD000036	Treg	RA	ENSG00000172954	LCLAT1	2218	rs10173253	rs1901906	2.2036e-274	0.00913713	2.38928e-272	0.990702	0.000160547	FALSE	FALSE
chr12.55493270.56838590	eQTL_catalogue	QTD000021	Monocytes	T1D	ENSG00000139531	SUOX	2268	rs705699	rs11171710	2.00884e-100	0.0092162	2.15937e-98	0.990683	0.000100476	FALSE	FALSE
chr16.29646221.31786357	eQTL_catalogue	QTD000509	Natural killer	MS	ENSG00000090238	YPEL3	288	rs4609871	rs9783783	5.80017e-66	0.000138528	4.14797e-62	0.990656	0.00920499	FALSE	FALSE
chr9.120623843.121217503	OneK1K	dc	Dendritic cells	ALG	ENSG00000226752	CUTALP	850	rs7034390	rs1468671	0	3.67301e-87	0	0.990654	0.00934648	FALSE	FALSE
chr18.12304754.13381260	eQTL_catalogue	QTD000031	NaiveT	T1D	ENSG00000101639	CEP192	3017	rs579052	rs7227812	0	0.00923535	0	0.990552	0.000213097	FALSE	FALSE
chr11.63754699.64867279	OneK1K	cd4et	Stimulated T-cells	T1D	ENSG00000173113	TRMT112	1313	rs475032	rs61761262	1.28393e-53	0.00941256	1.35118e-51	0.99055	3.69922e-05	FALSE	FALSE
chr11.63754699.64867279	OneK1K	cd4et	Stimulated T-cells	T1D	ENSG00000173113	TRMT112	1313	rs11542299	rs61761262	5.41873e-14	0.00941223	5.70252e-12	0.990515	7.25903e-05	FALSE	FALSE
chr11.63754699.64867279	OneK1K	cd4et	Stimulated T-cells	T1D	ENSG00000173113	TRMT112	1313	rs4930155	rs61761262	8.77143e-114	0.00941201	9.2308e-112	0.990493	9.54609e-05	FALSE	FALSE
chr19.9873062.10909739	eQTL_catalogue	QTD000409	Monocytes	SLE	ENSG00000076662	ICAM3	3436	rs61451658	rs12611016	2.39471e-44	2.73101e-42	0.0086849	0.990458	0.000857587	FALSE	FALSE
chr19.9873062.10909739	OneK1K	mononc	Monocytes-nonclassical	SLE	ENSG00000105371	ICAM4	1938	rs61451658	rs281436	9.34193e-44	1.07109e-41	0.00863848	0.990438	0.000923044	FALSE	FALSE
chr11.63754699.64867279	OneK1K	cd4et	Stimulated T-cells	T1D	ENSG00000173113	TRMT112	1313	rs541207	rs61761262	1.58245e-59	0.00941058	1.66532e-57	0.990341	0.000248403	FALSE	FALSE
chr18.12304754.13381260	eQTL_catalogue	QTD000031	NaiveT	T1D	ENSG00000101639	CEP192	3017	rs2847278	rs7227812	0	0.00923329	0	0.990331	0.000435579	FALSE	FALSE
chr1.183080910.184096304	eQTL_catalogue	QTD000449	Th1	SLE	ENSG00000116701	NCF2	665	rs10911441	rs1952234	1.37822e-12	1.41284e-10	0.00966068	0.99033	9.42251e-06	FALSE	FALSE
chr19.9873062.10909739	OneK1K	mononc	Monocytes-nonclassical	SLE	ENSG00000105371	ICAM4	1938	rs61451658	rs281438	2.88857e-71	3.31187e-69	0.00863727	0.990299	0.00106384	FALSE	FALSE
chr18.12304754.13381260	eQTL_catalogue	QTD000031	NaiveT	T1D	ENSG00000101639	CEP192	3017	rs34920518	rs7227812	1.55493294601001e-311	0.00923287	0	0.990286	0.000481526	FALSE	FALSE
chr11.63754699.64867279	OneK1K	cd4et	Stimulated T-cells	T1D	ENSG00000173113	TRMT112	1313	rs1199047	rs61761262	4.35859e-14	0.00941001	4.58685e-12	0.990281	0.000309124	FALSE	FALSE
chr18.12304754.13381260	eQTL_catalogue	QTD000031	NaiveT	T1D	ENSG00000101639	CEP192	3017	rs7234029	rs7227812	0	0.00923089	0	0.990073	0.000696462	FALSE	FALSE
chr18.12304754.13381260	eQTL_catalogue	QTD000031	NaiveT	T1D	ENSG00000101639	CEP192	3017	rs9959425	rs7227812	0	0.00923087	0	0.990071	0.000698355	FALSE	FALSE
chr16.29646221.31786357	eQTL_catalogue	QTD000439	T follicular helper cells	MS	ENSG00000090238	YPEL3	288	rs4609871	rs9783783	1.91935e-64	0.00458405	4.14539e-62	0.99005	0.00536638	FALSE	FALSE
chr12.55493270.56838590	eQTL_catalogue	QTD000036	Treg	RA	ENSG00000197728	RPS26	1489	rs705699	rs10783779	1.29998e-276	0.00986014	1.30524e-274	0.990002	0.000137613	FALSE	FALSE
chr3.45386223.46702957	eQTL_catalogue	QTD000409	Monocytes	CEL	ENSG00000223552	CCR5AS	227	rs1027241	rs1491961	1.66308e-05	0.00774412	0.00212606	0.990001	0.000112474	FALSE	FALSE
chr12.55493270.56838590	eQTL_catalogue	QTD000036	Treg	RA	ENSG00000197728	RPS26	1489	rs1081975	rs10783779	0	0.00985975	0	0.989963	0.000177279	FALSE	FALSE
chr12.55493270.56838590	eQTL_catalogue	QTD000036	Treg	RA	ENSG00000197728	RPS26	1489	rs773114	rs10783779	0	0.00985949	0	0.989937	0.000203489	FALSE	FALSE
chr12.55493270.56838590	eQTL_catalogue	QTD000036	Treg	RA	ENSG00000197728	RPS26	1489	rs705700	rs10783779	0	0.00985909	0	0.989897	0.000244096	FALSE	FALSE
chr2.229751911.230721324	OneK1K	cd4nc	NaiveT	CRO	ENSG00000185404	SP140L	2353	rs7557418	rs3754940	0	0.0100917	0	0.98987	3.82458e-05	FALSE	FALSE
chr2.229751911.230721324	OneK1K	cd4nc	NaiveT	CRO	ENSG00000185404	SP140L	2353	rs7563433	rs3754940	0	0.0100917	0	0.98987	3.83121e-05	FALSE	FALSE
chr2.229751911.230721324	OneK1K	cd4nc	NaiveT	CRO	ENSG00000185404	SP140L	2353	rs28445040	rs3754940	0	0.0100917	0	0.989867	4.13731e-05	FALSE	FALSE
chr2.229751911.230721324	OneK1K	cd4nc	NaiveT	CRO	ENSG00000185404	SP140L	2353	rs13426106	rs3754940	0	0.0100916	0	0.989866	4.27601e-05	FALSE	FALSE
chr1.183080910.184096304	eQTL_catalogue	QTD000031	NaiveT	SLE	ENSG00000116701	NCF2	785	rs3814328	rs2500100	3.03793e-35	0.00664981	4.52216e-33	0.989862	0.00348852	FALSE	FALSE
chr5.150366222.151578099	eQTL_catalogue	QTD000021	Monocytes	PSO	ENSG00000197043	ANXA6	713	rs13361189	rs6859236	0	0.0101004	0	0.989808	9.15934e-05	FALSE	FALSE
chr5.150366222.151578099	eQTL_catalogue	QTD000021	Monocytes	PSO	ENSG00000197043	ANXA6	713	rs1105015	rs6859236	0	0.0101004	0	0.989808	9.16207e-05	FALSE	FALSE
chr5.150366222.151578099	eQTL_catalogue	QTD000021	Monocytes	PSO	ENSG00000197043	ANXA6	713	rs17728338	rs6859236	4.25176e-11	0.0101002	4.16659e-09	0.989791	0.000109051	FALSE	FALSE
chr12.55493270.56838590	eQTL_catalogue	QTD000021	Monocytes	T1D	ENSG00000139531	SUOX	2268	rs7980521	rs11171710	3.0812e-26	0.00920739	3.3121e-24	0.989735	0.00105772	FALSE	FALSE
chr12.55493270.56838590	eQTL_catalogue	QTD000021	Monocytes	T1D	ENSG00000139531	SUOX	2268	rs4759229	rs11171710	1.57574e-243	0.00920723	1.69382e-241	0.989717	0.00107543	FALSE	FALSE
chr12.55493270.56838590	eQTL_catalogue	QTD000021	Monocytes	T1D	ENSG00000139531	SUOX	2268	rs10876864	rs11171710	5.21609e-64	0.0092055	5.60697e-62	0.989532	0.00126288	FALSE	FALSE
chr12.55493270.56838590	eQTL_catalogue	QTD000036	Treg	RA	ENSG00000197728	RPS26	1489	rs773125	rs10783779	0	0.00985486	0	0.989471	0.000674204	FALSE	FALSE
chr19.9873062.10909739	eQTL_catalogue	QTD000499	Monocytes-nonclassical	AS	ENSG00000105371	ICAM4	230	rs513663	rs281438	3.2787e-07	3.08294e-05	0.0105226	0.989436	9.89562e-06	FALSE	FALSE
chr11.63754699.64867279	OneK1K	bin	NaiveB	T1D	ENSG00000173113	TRMT112	1313	rs4930155	rs61761262	7.65379e-114	0.00821275	9.2205e-112	0.989383	0.00240377	FALSE	FALSE
chr11.63754699.64867279	OneK1K	bin	NaiveB	T1D	ENSG00000173113	TRMT112	1313	rs541207	rs61761262	1.38092e-59	0.00821214	1.66359e-57	0.989309	0.00247911	FALSE	FALSE
chr12.5840605.6890350	eQTL_catalogue	QTD000454	Th2	AS	ENSG00000139190	VAMP1	161	rs4149577	rs2532520	1.26958e-33	0.0105045	1.19568e-31	0.989303	0.000192135	FALSE	FALSE
chr19.9873062.10909739	eQTL_catalogue	QTD000504	Monocytes	SLE	ENSG00000076662	ICAM3	2469	rs35929247	rs12462167	4.14146e-19	5.80655e-17	0.00705592	0.989271	0.00367358	FALSE	FALSE
chr12.55493270.56838590	eQTL_catalogue	QTD000021	Monocytes	T1D	ENSG00000139531	SUOX	2268	rs10783779	rs11171710	4.46671e-35	0.00919992	4.80143e-33	0.98893	0.00187036	FALSE	FALSE
chr12.5840605.6890350	eQTL_catalogue	QTD000454	Th2	AS	ENSG00000139190	VAMP1	161	rs1800692	rs2532520	2.15251e-34	0.0104997	2.02721e-32	0.988846	0.000654291	FALSE	FALSE
chr19.9873062.10909739	OneK1K	mononc	Monocytes-nonclassical	AS	ENSG00000105371	ICAM4	222	rs513663	rs281438	2.89183e-15	2.53981e-13	0.0112577	0.988732	1.00611e-05	FALSE	FALSE
chr12.122609345.123757843	eQTL_catalogue	QTD000454	Th2	MS	ENSG00000150967	ABCB9	396	rs1969354	rs7313915	1.4297e-13	1.24261e-11	0.0113746	0.988617	8.11162e-06	FALSE	FALSE
chr19.9873062.10909739	OneK1K	mononc	Monocytes-nonclassical	AS	ENSG00000105371	ICAM4	222	rs513663	rs2569703	4.42484e-07	3.88622e-05	0.0112563	0.988613	9.11007e-05	FALSE	FALSE
chr12.122609345.123757843	eQTL_catalogue	QTD000454	Th2	MS	ENSG00000150967	ABCB9	396	rs1969354	rs1727324	1.17728e-158	1.02323e-156	0.011374	0.988564	6.17701e-05	FALSE	FALSE
chr12.122609345.123757843	eQTL_catalogue	QTD000454	Th2	MS	ENSG00000150967	ABCB9	396	rs1969354	rs1260294	1.38669e-138	1.20523e-136	0.0113734	0.98851	0.000116648	FALSE	TRUE
chr12.55493270.56838590	eQTL_catalogue	QTD000504	Monocytes	VIT	ENSG00000139531	SUOX	2115	rs11171739	rs10876864	0	8.27794e-26	0	0.988308	0.0116919	FALSE	FALSE
chr1.206177958.207279138	OneK1K	cd4nc	NaiveT	T1D	ENSG00000196352	CD55	1224	rs17016480	rs1367067	1.30492e-26	1.10067e-24	0.0117168	0.988281	2.53554e-06	FALSE	FALSE
chr1.206177958.207279138	OneK1K	cd4nc	NaiveT	T1D	ENSG00000196352	CD55	1224	rs17016480	rs7535029	2.73025e-42	2.30288e-40	0.0117168	0.98828	2.68419e-06	FALSE	FALSE
chr12.122609345.123757843	eQTL_catalogue	QTD000454	Th2	MS	ENSG00000150967	ABCB9	396	rs1969354	rs7953929	1.30746e-131	1.13637e-129	0.0113697	0.988192	0.000438595	FALSE	FALSE
chr5.150366222.151578099	eQTL_catalogue	QTD000479	NaiveT	PSO	ENSG00000197043	ANXA6	678	rs17728338	rs418449	4.99548e-11	0.011867	4.15896e-09	0.987979	0.000153972	FALSE	FALSE
chr5.150366222.151578099	eQTL_catalogue	QTD000479	NaiveT	PSO	ENSG00000197043	ANXA6	678	rs1105015	rs418449	0	0.0118661	0	0.98791	0.000224028	FALSE	FALSE
chr5.150366222.151578099	eQTL_catalogue	QTD000479	NaiveT	PSO	ENSG00000197043	ANXA6	678	rs13361189	rs418449	0	0.0118661	0	0.987909	0.000224471	FALSE	FALSE
chr12.8510213.10272611	eQTL_catalogue	QTD000439	T follicular helper cells	HT	ENSG00000256582	ENSG00000256582	4362	rs2114870	rs11052752	1.42953e-15	1.09156e-08	1.29317e-07	0.98741	0.0125895	FALSE	FALSE
chr1.166966537.167909964	OneK1K	cd4nc	NaiveT	ALG	ENSG00000198771	RCSD1	1854	rs2988277	rs3767445	0	0.0131993	0	0.986754	4.69968e-05	FALSE	FALSE
chr1.166966537.167909964	OneK1K	cd4nc	NaiveT	ALG	ENSG00000198771	RCSD1	1854	rs2995089	rs3767445	0	0.0131993	0	0.986753	4.71989e-05	FALSE	FALSE
chr1.166966537.167909964	OneK1K	cd4nc	NaiveT	ALG	ENSG00000198771	RCSD1	1854	rs2995091	rs3767445	0	0.0131993	0	0.986753	4.7563e-05	FALSE	FALSE
chr7.49818899.50533578	eQTL_catalogue	QTD000449	Th1	T1D	ENSG00000185811	IKZF1	1658	rs7809377	rs6975767	9.64274e-39	7.16552e-37	0.013276	0.986536	0.00018764	FALSE	FALSE
chr12.122609345.123757843	eQTL_catalogue	QTD000439	T follicular helper cells	MS	ENSG00000111011	RSRC2	393	rs1969354	rs6489158	2.26089e-05	0.00194339	0.011477	0.986527	3.01865e-05	FALSE	FALSE
chr12.122609345.123757843	eQTL_catalogue	QTD000454	Th2	MS	ENSG00000150967	ABCB9	396	rs1969354	rs1790123	2.79058e-95	2.42542e-93	0.0113498	0.986456	0.00219443	FALSE	FALSE
chr7.49818899.50533578	eQTL_catalogue	QTD000449	Th1	T1D	ENSG00000185811	IKZF1	1658	rs7809377	rs28590272	1.06121e-13	7.88584e-12	0.0132745	0.986426	0.000299778	FALSE	FALSE
chr9.120623843.121217503	eQTL_catalogue	QTD000484	Stimulated T-cells	ALG	ENSG00000095261	PSMD5	975	rs10760123	rs4837796	5.16108e-37	0.012228	4.16291e-35	0.986301	0.00147111	FALSE	FALSE
chr16.29646221.31786357	eQTL_catalogue	QTD000439	T follicular helper cells	MS	ENSG00000090238	YPEL3	288	rs4283241	rs9783783	1.18544e-20	0.0045663	2.56031e-18	0.986207	0.00922714	FALSE	FALSE
chr9.120623843.121217503	eQTL_catalogue	QTD000484	Stimulated T-cells	ALG	ENSG00000095261	PSMD5	975	rs7034390	rs4837796	0	0.0122259	0	0.986134	0.00163973	FALSE	FALSE
chr7.49818899.50533578	eQTL_catalogue	QTD000449	Th1	T1D	ENSG00000185811	IKZF1	1658	rs7809377	rs9886239	6.15277e-06	0.000457212	0.0132704	0.986123	0.000143353	FALSE	FALSE
chr19.689590.1667379	eQTL_catalogue	QTD000031	NaiveT	CRO	ENSG00000064687	ABCA7	2955	rs4807569	rs3764648	0	0.013765	0	0.986116	0.000118792	FALSE	FALSE
chr19.689590.1667379	eQTL_catalogue	QTD000031	NaiveT	CRO	ENSG00000064687	ABCA7	2955	rs4807570	rs3764648	0	0.013765	0	0.986114	0.000120707	FALSE	FALSE
chr11.133399.1123023	OneK1K	cd4nc	NaiveT	SLE	ENSG00000177106	EPS8L2	2289	rs10902201	rs11823172	0	0.0138897	0	0.986061	4.94555e-05	FALSE	FALSE
chr11.133399.1123023	OneK1K	cd4nc	NaiveT	SLE	ENSG00000177106	EPS8L2	2289	rs936472	rs11823172	1.36795e-32	0.0138897	9.71134e-31	0.98606	5.05733e-05	FALSE	FALSE
chr11.133399.1123023	OneK1K	cd4nc	NaiveT	SLE	ENSG00000177106	EPS8L2	2289	rs4963128	rs11823172	4.25664e-09	0.0138897	3.02188e-07	0.98606	5.04862e-05	FALSE	FALSE
chr11.133399.1123023	OneK1K	cd4nc	NaiveT	SLE	ENSG00000177106	EPS8L2	2289	rs7124601	rs11823172	2.67342e-30	0.0138897	1.89792e-28	0.986058	5.25119e-05	FALSE	FALSE
chr11.133399.1123023	OneK1K	cd4nc	NaiveT	SLE	ENSG00000177106	EPS8L2	2289	rs11246279	rs11823172	5.87172e-177	0.0138896	4.16846e-175	0.986055	5.55437e-05	FALSE	FALSE
chr11.133399.1123023	OneK1K	cd4nc	NaiveT	SLE	ENSG00000177106	EPS8L2	2289	rs28533262	rs11823172	6.30603e-41	0.0138896	4.47678e-39	0.986053	5.77124e-05	FALSE	FALSE
chr11.133399.1123023	OneK1K	cd4nc	NaiveT	SLE	ENSG00000177106	EPS8L2	2289	rs28364668	rs11823172	0	0.0138896	0	0.98605	6.01732e-05	FALSE	FALSE
chr11.133399.1123023	OneK1K	cd4nc	NaiveT	SLE	ENSG00000177106	EPS8L2	2289	rs4963140	rs11823172	1.66725e-39	0.0138895	1.18362e-37	0.986048	6.24804e-05	FALSE	FALSE
chr11.133399.1123023	OneK1K	cd4nc	NaiveT	SLE	ENSG00000177106	EPS8L2	2289	rs11246221	rs11823172	1.98495e-17	0.0138893	1.40916e-15	0.986033	7.79349e-05	FALSE	FALSE
chr2.101811370.102950847	eQTL_catalogue	QTD000509	Natural killer	CEL	ENSG00000115604	IL18R1	353	rs917997	rs12475055	1.46457e-30	0.0138078	1.04587e-28	0.986031	0.000160977	FALSE	FALSE
chr2.101811370.102950847	eQTL_catalogue	QTD000509	Natural killer	CEL	ENSG00000115604	IL18R1	353	rs12998521	rs12475055	9.55847e-51	0.0138076	6.82583e-49	0.986019	0.00017351	FALSE	FALSE
chr2.101811370.102950847	eQTL_catalogue	QTD000509	Natural killer	CEL	ENSG00000115604	IL18R1	353	rs1921622	rs12475055	2.89594e-22	0.0138072	2.06803e-20	0.985991	0.000202015	FALSE	FALSE
chr2.101811370.102950847	eQTL_catalogue	QTD000509	Natural killer	CEL	ENSG00000115604	IL18R1	353	rs11465730	rs12475055	8.88412e-50	0.0138062	6.34427e-48	0.985915	0.000279181	FALSE	FALSE
chr11.133399.1123023	OneK1K	cd4nc	NaiveT	SLE	ENSG00000177106	EPS8L2	2289	rs12804878	rs11823172	0	0.0138875	0	0.985901	0.000211362	FALSE	FALSE
chr9.120623843.121217503	eQTL_catalogue	QTD000484	Stimulated T-cells	ALG	ENSG00000095261	PSMD5	975	rs1609810	rs4837796	0	0.0122229	0	0.985887	0.00188995	FALSE	FALSE
chr1.183080910.184096304	eQTL_catalogue	QTD000031	NaiveT	SLE	ENSG00000143344	RGL1	785	rs10911441	rs6698088	0	0	0.0141241	0.985863	1.33129e-05	FALSE	FALSE
chr1.183080910.184096304	eQTL_catalogue	QTD000031	NaiveT	SLE	ENSG00000116701	NCF2	785	rs10911441	rs6679538	6.49897e-29	4.53627e-27	0.0141241	0.985861	1.44846e-05	FALSE	FALSE
chr1.183080910.184096304	eQTL_catalogue	QTD000031	NaiveT	SLE	ENSG00000162704	ARPC5	785	rs10911441	rs6679538	5.14958e-24	3.5944e-22	0.0141241	0.985861	1.45216e-05	FALSE	FALSE
chr1.183080910.184096304	eQTL_catalogue	QTD000031	NaiveT	SLE	ENSG00000143344	RGL1	785	rs10911441	rs6679538	1.50955e-08	1.05367e-06	0.0141241	0.98586	1.45488e-05	FALSE	FALSE
chr1.183080910.184096304	eQTL_catalogue	QTD000031	NaiveT	SLE	ENSG00000162704	ARPC5	785	rs10911441	rs1926834	5.07948e-08	3.54547e-06	0.0141235	0.985822	5.10607e-05	FALSE	FALSE
chr1.183080910.184096304	eQTL_catalogue	QTD000031	NaiveT	SLE	ENSG00000116701	NCF2	785	rs10911441	rs1926834	6.15755e-08	4.29796e-06	0.0141235	0.985821	5.1276e-05	FALSE	FALSE
chr1.183080910.184096304	eQTL_catalogue	QTD000031	NaiveT	SLE	ENSG00000143344	RGL1	785	rs10911441	rs3010051	0	0	0.0141232	0.985794	8.26046e-05	FALSE	FALSE
chr5.96538627.97271474	OneK1K	cd4nc	NaiveT	CRO	ENSG00000164307	ERAP1	1734	rs2549794	rs10050860	0	0.0141447	0	0.985786	6.97293e-05	FALSE	FALSE
chr5.96538627.97271474	OneK1K	cd4nc	NaiveT	CRO	ENSG00000164307	ERAP1	1734	rs251341	rs10050860	0	0.0141447	0	0.985786	6.97293e-05	FALSE	FALSE
chr2.101811370.102950847	eQTL_catalogue	QTD000509	Natural killer	CEL	ENSG00000115604	IL18R1	353	rs4851004	rs12475055	3.72211e-13	0.0138007	2.658e-11	0.985526	0.000673691	FALSE	FALSE
chr2.101811370.102950847	eQTL_catalogue	QTD000509	Natural killer	CEL	ENSG00000115604	IL18R1	353	rs4399750	rs12475055	2.14146e-34	0.0137981	1.52924e-32	0.985341	0.000860881	FALSE	FALSE
chr1.183080910.184096304	eQTL_catalogue	QTD000449	Th1	SLE	ENSG00000116701	NCF2	665	rs10911441	rs12747481	1.09183e-05	0.00111925	0.00961107	0.985237	0.00402218	FALSE	FALSE
chr12.55493270.56838590	eQTL_catalogue	QTD000021	Monocytes	T1D	ENSG00000139531	SUOX	2268	rs705704	rs11171710	0	0.00916445	0	0.98511	0.00572604	TRUE	FALSE
chr19.9873062.10909739	eQTL_catalogue	QTD000504	Monocytes	SLE	ENSG00000076662	ICAM3	2469	rs35929247	rs280524	7.14975e-17	1.00243e-14	0.00702587	0.985048	0.00792611	FALSE	FALSE
chr12.55493270.56838590	eQTL_catalogue	QTD000459	Th17	RA	ENSG00000197728	RPS26	1850	rs773125	rs705699	0	9.54086e-36	0	0.984826	0.015174	FALSE	FALSE
chr12.55493270.56838590	eQTL_catalogue	QTD000021	Monocytes	T1D	ENSG00000139531	SUOX	2268	rs705705	rs11171710	0	0.00916124	0	0.984764	0.00607504	FALSE	FALSE
chr12.55493270.56838590	eQTL_catalogue	QTD000021	Monocytes	T1D	ENSG00000139531	SUOX	2268	rs2456973	rs11171710	0	0.00915877	0	0.984498	0.00634294	FALSE	FALSE
chr12.5840605.6890350	eQTL_catalogue	QTD000031	NaiveT	AS	ENSG00000139190	VAMP1	193	rs1860545	rs2532520	2.54375e-08	1.61875e-06	0.0154702	0.984467	6.08521e-05	FALSE	FALSE
chr12.5840605.6890350	eQTL_catalogue	QTD000031	NaiveT	AS	ENSG00000139190	VAMP1	193	rs1860545	rs2532520	2.54375e-08	1.61875e-06	0.0154702	0.984467	6.08521e-05	TRUE	FALSE
chr12.5840605.6890350	eQTL_catalogue	QTD000031	NaiveT	AS	ENSG00000139190	VAMP1	193	rs1860545	rs917634	1.00633e-10	6.40392e-09	0.0154699	0.984446	8.39702e-05	FALSE	FALSE
chr12.5840605.6890350	eQTL_catalogue	QTD000031	NaiveT	AS	ENSG00000139190	VAMP1	193	rs1860545	rs917634	1.00633e-10	6.40392e-09	0.0154699	0.984446	8.39702e-05	TRUE	FALSE
chr19.9873062.10909739	eQTL_catalogue	QTD000499	Monocytes-nonclassical	AS	ENSG00000105371	ICAM4	230	rs35164067	rs281438	4.90895e-07	3.06662e-05	0.0157548	0.984198	1.61835e-05	FALSE	FALSE
chr12.55493270.56838590	eQTL_catalogue	QTD000504	Monocytes	VIT	ENSG00000139531	SUOX	2115	rs12580100	rs773120	0	0.0156858	0	0.98413	0.000183988	FALSE	FALSE
chr12.55493270.56838590	eQTL_catalogue	QTD000504	Monocytes	VIT	ENSG00000139531	SUOX	2115	rs112668709	rs773120	0	0.0156845	0	0.984047	0.000268398	FALSE	FALSE
chr12.55493270.56838590	eQTL_catalogue	QTD000504	Monocytes	VIT	ENSG00000139531	SUOX	2115	rs7298123	rs773120	0	0.0156843	0	0.984035	0.000280393	FALSE	FALSE
chr19.46403867.46958039	eQTL_catalogue	QTD000509	Natural killer	T1D	ENSG00000181027	FKRP	1314	rs313838	rs10403758	5.40759e-20	1.18145e-05	4.50412e-15	0.984023	0.0159649	FALSE	FALSE
chr19.46403867.46958039	eQTL_catalogue	QTD000031	NaiveT	T1D	ENSG00000105287	PRKD2	1570	rs10404836	rs7249039	2.48232e-07	1.52851e-05	0.0159803	0.984001	2.90231e-06	FALSE	FALSE
chr12.55493270.56838590	eQTL_catalogue	QTD000504	Monocytes	VIT	ENSG00000139531	SUOX	2115	rs11171739	rs773120	0	0.0156835	0	0.983986	0.000330496	FALSE	FALSE
chr12.55493270.56838590	eQTL_catalogue	QTD000504	Monocytes	VIT	ENSG00000139531	SUOX	2115	rs11171733	rs773120	0	0.0156826	0	0.983926	0.000391785	FALSE	FALSE
chr19.9873062.10909739	eQTL_catalogue	QTD000499	Monocytes-nonclassical	SLE	ENSG00000076662	ICAM3	2559	rs61451658	rs3176764	8.28775e-12	1.00735e-09	0.00809487	0.983885	0.00801986	FALSE	FALSE
chr9.120623843.121217503	eQTL_catalogue	QTD000036	Treg	ALG	ENSG00000095261	PSMD5	915	rs10760123	rs12343516	6.72594e-37	0.0160707	4.11707e-35	0.983718	0.000210765	FALSE	FALSE
chr9.120623843.121217503	eQTL_catalogue	QTD000036	Treg	ALG	ENSG00000095261	PSMD5	915	rs7034390	rs12343516	0	0.0160707	0	0.983717	0.00021239	FALSE	FALSE
chr9.120623843.121217503	eQTL_catalogue	QTD000036	Treg	ALG	ENSG00000095261	PSMD5	915	rs1609810	rs12343516	0	0.0160707	0	0.983717	0.00021239	FALSE	FALSE
chr19.9873062.10909739	OneK1K	mononc	Monocytes-nonclassical	AS	ENSG00000105371	ICAM4	222	rs35164067	rs281438	4.17921e-15	2.52692e-13	0.0162694	0.983714	1.63397e-05	FALSE	FALSE
chr9.120623843.121217503	OneK1K	cd4et	Stimulated T-cells	ALG	ENSG00000226752	CUTALP	850	rs7034390	rs3761849	0	3.23401e-42	0	0.983695	0.016305	FALSE	TRUE
chr9.120623843.121217503	OneK1K	cd4et	Stimulated T-cells	ALG	ENSG00000226752	CUTALP	850	rs10760123	rs3761849	3.76712e-84	3.23381e-42	1.14589e-42	0.983634	0.0163657	FALSE	TRUE
chr19.46403867.46958039	eQTL_catalogue	QTD000031	NaiveT	T1D	ENSG00000105287	PRKD2	1570	rs10404836	rs8105903	9.71952e-15	5.98487e-13	0.0159719	0.983481	0.000546634	FALSE	FALSE
chr19.9873062.10909739	OneK1K	mononc	Monocytes-nonclassical	AS	ENSG00000105371	ICAM4	222	rs35164067	rs2569703	6.3934e-07	3.86571e-05	0.0162641	0.983396	0.000300921	FALSE	FALSE
chr7.49818899.50533578	eQTL_catalogue	QTD000449	Th1	T1D	ENSG00000185811	IKZF1	1658	rs7809377	rs10261758	4.92854e-77	3.6624e-75	0.0132335	0.983377	0.00338993	FALSE	FALSE
chr2.101811370.102950847	eQTL_catalogue	QTD000036	Treg	CEL	ENSG00000115604	IL18R1	352	rs917997	rs13015714	5.41901e-40	5.14849e-12	1.03508e-28	0.98337	0.01663	FALSE	FALSE
chr19.46403867.46958039	eQTL_catalogue	QTD000509	Natural killer	T1D	ENSG00000181027	FKRP	1314	rs10404836	rs3027956	3.73299e-30	2.20697e-28	0.0166331	0.983364	2.93439e-06	FALSE	FALSE
chr19.46403867.46958039	eQTL_catalogue	QTD000509	Natural killer	T1D	ENSG00000181027	FKRP	1314	rs10404836	rs9916965	1.69844e-09	1.00413e-07	0.0166328	0.983341	2.61347e-05	FALSE	FALSE
chr1.206177958.207279138	eQTL_catalogue	QTD000031	NaiveT	T1D	ENSG00000196352	CD55	1822	rs11583398	rs66579405	1.74585e-16	1.02462e-14	0.0167534	0.983244	2.69194e-06	FALSE	FALSE
chr1.206177958.207279138	eQTL_catalogue	QTD000031	NaiveT	T1D	ENSG00000196352	CD55	1822	rs11583398	rs7535029	6.12888e-51	3.597e-49	0.0167534	0.983243	3.30966e-06	FALSE	FALSE
chr1.206177958.207279138	eQTL_catalogue	QTD000031	NaiveT	T1D	ENSG00000196352	CD55	1822	rs11583398	rs1367067	1.73892e-10	1.02056e-08	0.0167534	0.983242	4.18665e-06	FALSE	FALSE
chr1.206177958.207279138	eQTL_catalogue	QTD000031	NaiveT	T1D	ENSG00000196352	CD55	1822	rs11583398	rs4844373	1.96634e-08	1.15403e-06	0.0167534	0.983242	3.25859e-06	FALSE	FALSE
chr9.120623843.121217503	OneK1K	dc	Dendritic cells	ALG	ENSG00000226752	CUTALP	850	rs1609810	rs1468671	0	3.64477e-87	0	0.983023	0.0169768	FALSE	FALSE
chr1.183080910.184096304	eQTL_catalogue	QTD000439	T follicular helper cells	SLE	ENSG00000116701	NCF2	688	rs10911441	rs12747481	2.89576e-06	0.0010621	0.00267984	0.98288	0.0133754	FALSE	FALSE
chr19.46403867.46958039	eQTL_catalogue	QTD000509	Natural killer	T1D	ENSG00000181027	FKRP	1314	rs10404836	rs10403758	1.99586e-07	1.17997e-05	0.016624	0.982823	0.000541124	FALSE	FALSE
chr19.46403867.46958039	eQTL_catalogue	QTD000031	NaiveT	T1D	ENSG00000105287	PRKD2	1570	rs1862336	rs8103434	4.10147e-48	0.0170433	2.36512e-46	0.982801	0.000156092	FALSE	FALSE
chr19.46403867.46958039	eQTL_catalogue	QTD000031	NaiveT	T1D	ENSG00000105287	PRKD2	1570	rs10425955	rs8103434	1.76665e-29	0.0170432	1.01874e-27	0.982799	0.000157746	FALSE	FALSE
chr19.46403867.46958039	eQTL_catalogue	QTD000031	NaiveT	T1D	ENSG00000105287	PRKD2	1570	rs1972639	rs8103434	2.41955e-30	0.0170432	1.39523e-28	0.982797	0.000160064	FALSE	FALSE
chr1.183080910.184096304	eQTL_catalogue	QTD000444	Th17	SLE	ENSG00000162704	ARPC5	688	rs2500093	rs12747481	1.02299e-33	0.0169851	5.91927e-32	0.982795	0.00021993	FALSE	FALSE
chr19.46403867.46958039	eQTL_catalogue	QTD000031	NaiveT	T1D	ENSG00000105287	PRKD2	1570	rs313838	rs8103434	8.37912e-17	0.0170431	4.83182e-15	0.982791	0.000166144	FALSE	FALSE
chr1.183080910.184096304	eQTL_catalogue	QTD000444	Th17	SLE	ENSG00000162704	ARPC5	688	rs3814328	rs12747481	2.29213e-48	0.0169836	1.32628e-46	0.982708	0.000308277	FALSE	FALSE
chr19.46403867.46958039	eQTL_catalogue	QTD000031	NaiveT	T1D	ENSG00000105287	PRKD2	1570	rs56385874	rs8103434	3.77732e-30	0.0170413	2.17819e-28	0.982686	0.000272334	FALSE	FALSE
chr12.55493270.56838590	eQTL_catalogue	QTD000504	Monocytes	VIT	ENSG00000139531	SUOX	2115	rs773125	rs773120	0	0.0156627	0	0.982675	0.00166235	FALSE	FALSE
chr12.55493270.56838590	eQTL_catalogue	QTD000504	Monocytes	VIT	ENSG00000139531	SUOX	2115	rs10876874	rs773120	0	0.0156624	0	0.982661	0.00167681	FALSE	FALSE
chr9.120623843.121217503	eQTL_catalogue	QTD000036	Treg	RA	ENSG00000095261	PSMD5	924	rs10760129	rs12343516	0	0.0165984	0	0.982653	0.000748882	FALSE	FALSE
chr9.120623843.121217503	eQTL_catalogue	QTD000036	Treg	RA	ENSG00000095261	PSMD5	924	rs10760130	rs12343516	0	0.0165982	0	0.98264	0.000762278	FALSE	FALSE
chr9.120623843.121217503	eQTL_catalogue	QTD000036	Treg	RA	ENSG00000095261	PSMD5	924	rs10760126	rs12343516	0	0.0165976	0	0.982607	0.000795451	FALSE	FALSE
chr19.9873062.10909739	eQTL_catalogue	QTD000499	Monocytes-nonclassical	SLE	ENSG00000076662	ICAM3	2559	rs61451658	rs2304240	7.52481e-14	9.14612e-12	0.00808428	0.982595	0.00932051	FALSE	FALSE
chr19.9873062.10909739	eQTL_catalogue	QTD000504	Monocytes	SLE	ENSG00000076662	ICAM3	2469	rs61451658	rs2304240	5.37978e-52	6.53192e-50	0.00809264	0.982557	0.00935032	FALSE	FALSE
chr9.120623843.121217503	eQTL_catalogue	QTD000036	Treg	RA	ENSG00000095261	PSMD5	924	rs9886724	rs12343516	0	0.0165968	0	0.982555	0.00084804	FALSE	FALSE
chr19.46403867.46958039	eQTL_catalogue	QTD000031	NaiveT	T1D	ENSG00000105287	PRKD2	1570	rs425105	rs8103434	1.67037e-15	0.0170386	9.63221e-14	0.982533	0.000428032	FALSE	FALSE
chr19.46403867.46958039	eQTL_catalogue	QTD000031	NaiveT	T1D	ENSG00000105287	PRKD2	1570	rs1644343	rs8103434	6.54659e-23	0.0170384	3.77509e-21	0.98252	0.000441943	FALSE	FALSE
chr9.120623843.121217503	eQTL_catalogue	QTD000036	Treg	RA	ENSG00000095261	PSMD5	924	rs10760124	rs12343516	0	0.0165958	0	0.982496	0.000908185	FALSE	FALSE
chr3.119188775.120090230	eQTL_catalogue	QTD000021	Monocytes	VIT	ENSG00000163389	POGLUT1	2394	rs2019144	rs6767585	0	0.0173033	0	0.982489	0.000207849	FALSE	FALSE
chr3.119188775.120090230	eQTL_catalogue	QTD000021	Monocytes	VIT	ENSG00000163389	POGLUT1	2394	rs1485332	rs6767585	0	0.0173033	0	0.982485	0.000211704	FALSE	FALSE
chr6.158710460.159353590	eQTL_catalogue	QTD000021	Monocytes	T1D	ENSG00000130363	RSPH3	2534	rs1054091	rs16889418	1.33577e-13	0.0173956	7.54414e-12	0.982462	0.0001427	FALSE	FALSE
chr19.46403867.46958039	eQTL_catalogue	QTD000031	NaiveT	T1D	ENSG00000105287	PRKD2	1570	rs443081	rs8103434	4.85596e-12	0.0170366	2.8002e-10	0.982415	0.000548641	FALSE	FALSE
chr3.140922870.141917017	OneK1K	cd4nc	NaiveT	ALG	ENSG00000069849	ATP1B3	1565	rs6785012	rs113059506	0	0.0175306	0	0.982355	0.000113909	FALSE	FALSE
chr3.140922870.141917017	OneK1K	cd4nc	NaiveT	ALG	ENSG00000069849	ATP1B3	1565	rs6808936	rs113059506	0	0.0175306	0	0.982355	0.00011393	FALSE	FALSE
chr3.140922870.141917017	OneK1K	cd4nc	NaiveT	ALG	ENSG00000069849	ATP1B3	1565	rs1582874	rs113059506	0	0.0175306	0	0.982355	0.000114005	FALSE	FALSE
chr9.120623843.121217503	eQTL_catalogue	QTD000031	NaiveT	RA	ENSG00000106804	C5	1145	rs9886724	rs72758182	0	0.0174961	0	0.982318	0.000185891	FALSE	FALSE
chr9.120623843.121217503	eQTL_catalogue	QTD000031	NaiveT	RA	ENSG00000106804	C5	1145	rs10760130	rs72758182	0	0.0174961	0	0.982316	0.000187923	FALSE	FALSE
chr9.120623843.121217503	eQTL_catalogue	QTD000031	NaiveT	RA	ENSG00000106804	C5	1145	rs10760129	rs72758182	0	0.0174958	0	0.982301	0.00020278	FALSE	FALSE
chr9.120623843.121217503	eQTL_catalogue	QTD000031	NaiveT	RA	ENSG00000106804	C5	1145	rs10760126	rs72758182	0	0.0174957	0	0.982298	0.000206711	FALSE	FALSE
chr9.120623843.121217503	eQTL_catalogue	QTD000031	NaiveT	RA	ENSG00000106804	C5	1145	rs10760124	rs72758182	0	0.0174957	0	0.982297	0.00020727	FALSE	FALSE
chr6.158710460.159353590	eQTL_catalogue	QTD000021	Monocytes	T1D	ENSG00000130363	RSPH3	2534	rs182429	rs16889418	2.77125e-17	0.0173923	1.56514e-15	0.982276	0.000331241	FALSE	FALSE
chr3.119188775.120090230	eQTL_catalogue	QTD000021	Monocytes	VIT	ENSG00000163389	POGLUT1	2394	rs4688021	rs6767585	0	0.0172995	0	0.982269	0.000431632	FALSE	FALSE
chr9.120623843.121217503	eQTL_catalogue	QTD000474	NaiveB	ALG	ENSG00000056558	TRAF1	963	rs7034390	rs12004487	0	0.0176584	0	0.982139	0.000202556	FALSE	FALSE
chr9.120623843.121217503	eQTL_catalogue	QTD000474	NaiveB	ALG	ENSG00000056558	TRAF1	963	rs1609810	rs12004487	0	0.0176584	0	0.982139	0.0002026	FALSE	FALSE
chr9.120623843.121217503	eQTL_catalogue	QTD000474	NaiveB	ALG	ENSG00000056558	TRAF1	963	rs10760123	rs12004487	7.3929e-37	0.0176584	4.11185e-35	0.982139	0.000202631	FALSE	FALSE
chr12.55493270.56838590	eQTL_catalogue	QTD000504	Monocytes	VIT	ENSG00000139531	SUOX	2115	rs705708	rs773120	0	0.0156534	0	0.982093	0.0022536	FALSE	FALSE
chr12.8510213.10272611	OneK1K	cd4et	Stimulated T-cells	T1D	ENSG00000139187	KLRG1	2963	rs7956831	rs11502446	1.3086e-62	0.0178882	7.18415e-61	0.982048	6.41429e-05	FALSE	FALSE
chr12.8510213.10272611	OneK1K	cd4et	Stimulated T-cells	T1D	ENSG00000139187	KLRG1	2963	rs10492166	rs11502446	0	0.0178882	0	0.982047	6.46485e-05	FALSE	FALSE
chr12.8510213.10272611	OneK1K	cd4et	Stimulated T-cells	T1D	ENSG00000139187	KLRG1	2963	rs61915472	rs11502446	8.20829e-60	0.0178881	4.50629e-58	0.982045	6.64667e-05	FALSE	FALSE
chr12.8510213.10272611	OneK1K	cd4et	Stimulated T-cells	T1D	ENSG00000139187	KLRG1	2963	rs11052752	rs11502446	1.6283e-18	0.0178879	8.93926e-17	0.982031	8.08849e-05	FALSE	FALSE
chr12.8510213.10272611	OneK1K	cd4et	Stimulated T-cells	T1D	ENSG00000139187	KLRG1	2963	rs10844622	rs11502446	1.43106e-127	0.0178878	7.8564e-126	0.98203	8.25359e-05	FALSE	FALSE
chr12.8510213.10272611	OneK1K	cd4et	Stimulated T-cells	T1D	ENSG00000139187	KLRG1	2963	rs4763840	rs11502446	1.3912e-129	0.0178878	7.63758e-128	0.982028	8.39884e-05	FALSE	FALSE
chr12.55493270.56838590	eQTL_catalogue	QTD000021	Monocytes	T1D	ENSG00000139531	SUOX	2268	rs2640562	rs11171710	5.94391e-198	0.00913551	6.38933e-196	0.981993	0.00887145	FALSE	FALSE
chr12.8510213.10272611	OneK1K	cd4et	Stimulated T-cells	T1D	ENSG00000139187	KLRG1	2963	rs7968401	rs11502446	4.53699e-50	0.0178871	2.49078e-48	0.981991	0.000121972	FALSE	FALSE
chr1.183080910.184096304	eQTL_catalogue	QTD000444	Th17	SLE	ENSG00000162704	ARPC5	688	rs17501706	rs12747481	1.79682e-50	0.0169708	1.03968e-48	0.981967	0.00106171	FALSE	FALSE
chr12.8510213.10272611	OneK1K	cd4et	Stimulated T-cells	T1D	ENSG00000139187	KLRG1	2963	rs10772083	rs11502446	6.53439e-141	0.0178863	3.58733e-139	0.981943	0.000170996	FALSE	FALSE
chr2.29732900.30686541	eQTL_catalogue	QTD000449	Th1	RA	ENSG00000172954	LCLAT1	2252	rs12473138	rs6548027	0	0.0174821	0	0.981678	0.00083971	FALSE	FALSE
chr9.120623843.121217503	eQTL_catalogue	QTD000484	Stimulated T-cells	RA	ENSG00000095261	PSMD5	990	rs10760130	rs4837796	0	0.0133444	0	0.981569	0.00508695	FALSE	FALSE
chr9.120623843.121217503	eQTL_catalogue	QTD000484	Stimulated T-cells	RA	ENSG00000095261	PSMD5	990	rs9886724	rs4837796	0	0.0133425	0	0.981428	0.00522986	FALSE	FALSE
chr2.29732900.30686541	eQTL_catalogue	QTD000449	Th1	RA	ENSG00000172954	LCLAT1	2252	rs10182034	rs6548027	2.06085005435527e-313	0.0174755	1.15723883775626e-311	0.98131	0.00121463	FALSE	FALSE
chr2.29732900.30686541	eQTL_catalogue	QTD000449	Th1	RA	ENSG00000172954	LCLAT1	2252	rs10173253	rs6548027	4.21418e-274	0.0174739	2.36641e-272	0.981216	0.00130967	FALSE	FALSE
chr3.119188775.120090230	eQTL_catalogue	QTD000021	Monocytes	VIT	ENSG00000163389	POGLUT1	2394	rs529650	rs6767585	0	0.0172788	0	0.981092	0.00162904	FALSE	FALSE
chr19.9873062.10909739	eQTL_catalogue	QTD000021	Monocytes	SLE	ENSG00000076662	ICAM3	2804	rs61451658	rs11085734	1.81627e-11	9.49332e-10	0.0187692	0.981033	0.000197446	FALSE	FALSE
chr19.9873062.10909739	eQTL_catalogue	QTD000021	Monocytes	SLE	ENSG00000076662	ICAM3	2804	rs61451658	rs12461980	5.8072e-28	3.03532e-26	0.018769	0.98102	0.000211184	FALSE	FALSE
chr12.5840605.6890350	eQTL_catalogue	QTD000464	Treg memory/activated	AS	ENSG00000139192	TAPBPL	161	rs1860545	rs2532522	3.20432e-06	0.0001677	0.0187446	0.981009	7.5757e-05	TRUE	FALSE
chr2.29732900.30686541	eQTL_catalogue	QTD000449	Th1	RA	ENSG00000172954	LCLAT1	2252	rs6548003	rs6548027	0	0.0174696	0	0.980977	0.00155308	FALSE	FALSE
chr1.107353675.108325673	OneK1K	nk	Natural killer	HT	ENSG00000134215	VAV3	1896	rs9787296	rs6696531	0	0.018937	0	0.98097	9.30289e-05	FALSE	FALSE
chr1.107353675.108325673	OneK1K	nk	Natural killer	HT	ENSG00000134215	VAV3	1896	rs17019845	rs6696531	1.06114e-12	0.018937	5.49688e-11	0.980967	9.57572e-05	FALSE	FALSE
chr12.5840605.6890350	eQTL_catalogue	QTD000454	Th2	MS	ENSG00000139190	VAMP1	229	rs12426675	rs2532520	4.573e-11	0.0188182	2.38383e-09	0.980963	0.000218791	FALSE	FALSE
chr1.107353675.108325673	OneK1K	nk	Natural killer	HT	ENSG00000134215	VAV3	1896	rs78288858	rs6696531	0	0.0189369	0	0.980962	0.000100959	FALSE	FALSE
chr1.107353675.108325673	OneK1K	nk	Natural killer	HT	ENSG00000134215	VAV3	1896	rs4073682	rs6696531	0	0.0189369	0	0.980961	0.000101996	FALSE	FALSE
chr1.107353675.108325673	OneK1K	nk	Natural killer	HT	ENSG00000134215	VAV3	1896	rs78326196	rs6696531	0	0.0189368	0	0.980959	0.000103933	FALSE	FALSE
chr12.5840605.6890350	eQTL_catalogue	QTD000454	Th2	MS	ENSG00000139190	VAMP1	229	rs11064145	rs2532520	9.46704e-08	0.018818	4.93502e-06	0.980951	0.000225866	FALSE	FALSE
chr1.107353675.108325673	OneK1K	nk	Natural killer	HT	ENSG00000134215	VAV3	1896	rs17020149	rs6696531	9.03518e-179	0.0189366	4.68037e-177	0.980945	0.000118724	FALSE	FALSE
chr12.5840605.6890350	eQTL_catalogue	QTD000454	Th2	MS	ENSG00000139190	VAMP1	229	rs7300535	rs2532520	1.57001e-16	0.0188176	8.1842e-15	0.98093	0.000252271	FALSE	FALSE
chr2.29732900.30686541	eQTL_catalogue	QTD000449	Th1	RA	ENSG00000172954	LCLAT1	2252	rs4245769	rs6548027	0	0.0174684	0	0.980909	0.00162244	FALSE	FALSE
chr12.5840605.6890350	eQTL_catalogue	QTD000454	Th2	MS	ENSG00000139190	VAMP1	229	rs3825334	rs2532520	2.20429e-07	0.0188168	1.14906e-05	0.980889	0.000282987	FALSE	FALSE
chr12.5840605.6890350	eQTL_catalogue	QTD000454	Th2	MS	ENSG00000139190	VAMP1	229	rs887477	rs2532520	5.55514e-30	0.0188167	2.89581e-28	0.980882	0.000300967	FALSE	FALSE
chr19.9873062.10909739	eQTL_catalogue	QTD000021	Monocytes	SLE	ENSG00000076662	ICAM3	2804	rs61451658	rs67500360	2.57486e-94	1.34583e-92	0.0187658	0.980855	0.00037878	FALSE	FALSE
chr2.29732900.30686541	eQTL_catalogue	QTD000449	Th1	RA	ENSG00000172954	LCLAT1	2252	rs7579944	rs6548027	0	0.0174673	0	0.980847	0.00168577	FALSE	FALSE
chr19.9873062.10909739	eQTL_catalogue	QTD000021	Monocytes	SLE	ENSG00000105376	ICAM5	2804	rs61451658	rs281440	5.75282e-07	3.00689e-05	0.0187657	0.980846	0.000357957	FALSE	FALSE
chr12.5840605.6890350	eQTL_catalogue	QTD000454	Th2	MS	ENSG00000139190	VAMP1	229	rs1800693	rs2532520	1.74169e-17	0.0188157	9.07916e-16	0.980831	0.00035295	FALSE	FALSE
chr19.9873062.10909739	eQTL_catalogue	QTD000021	Monocytes	SLE	ENSG00000076662	ICAM3	2804	rs61451658	rs280498	1.10819e-19	5.79231e-18	0.018765	0.980809	0.000426005	FALSE	FALSE
chr12.5840605.6890350	eQTL_catalogue	QTD000454	Th2	MS	ENSG00000139190	VAMP1	229	rs4764497	rs2532520	6.69385e-12	0.0188147	3.4894e-10	0.980782	0.000403754	FALSE	FALSE
chr12.5840605.6890350	eQTL_catalogue	QTD000454	Th2	MS	ENSG00000139190	VAMP1	229	rs11064160	rs2532520	3.63428e-06	0.0188143	0.000189449	0.980758	0.000234997	FALSE	FALSE
chr19.9873062.10909739	eQTL_catalogue	QTD000021	Monocytes	SLE	ENSG00000076662	ICAM3	2804	rs61451658	rs11666263	5.00959e-17	2.61842e-15	0.0187621	0.980656	0.000581529	FALSE	FALSE
chr1.183080910.184096304	eQTL_catalogue	QTD000036	Treg	SLE	ENSG00000116701	NCF2	704	rs112692055	rs10752919	1.73384e-06	8.78866e-05	0.0193444	0.980549	1.7376e-05	FALSE	FALSE
chr12.5840605.6890350	eQTL_catalogue	QTD000454	Th2	MS	ENSG00000139190	VAMP1	229	rs12296430	rs2532520	2.71577e-08	0.0188094	1.41569e-06	0.980505	0.00068439	FALSE	FALSE
chr2.229751911.230721324	eQTL_catalogue	QTD000439	T follicular helper cells	MS	ENSG00000185404	SP140L	277	rs730010	rs6742592	1.13029e-34	0.0193282	5.73326e-33	0.980399	0.000273242	FALSE	FALSE
chr2.229751911.230721324	eQTL_catalogue	QTD000439	T follicular helper cells	MS	ENSG00000185404	SP140L	277	rs720977	rs6742592	2.82696e-40	0.0193256	1.43394e-38	0.980267	0.000407418	FALSE	FALSE
chr2.229751911.230721324	eQTL_catalogue	QTD000439	T follicular helper cells	MS	ENSG00000185404	SP140L	277	rs35540610	rs6742592	1.56705e-06	0.0193256	7.94865e-05	0.980264	0.000329162	FALSE	FALSE
chr3.119188775.120090230	eQTL_catalogue	QTD000021	Monocytes	VIT	ENSG00000163389	POGLUT1	2394	rs2629403	rs6767585	0	0.0172637	0	0.980233	0.0025038	FALSE	FALSE
chr2.229751911.230721324	eQTL_catalogue	QTD000439	T follicular helper cells	MS	ENSG00000185404	SP140L	277	rs2396744	rs6742592	3.27838e-37	0.0193168	1.66292e-35	0.979821	0.000862256	FALSE	FALSE
chr11.95110583.96156720	OneK1K	cd4nc	NaiveT	ALG	ENSG00000149212	SESN3	1770	rs59593577	rs735028	0	0.020204	0	0.979704	9.21571e-05	FALSE	FALSE
chr11.95110583.96156720	OneK1K	cd4nc	NaiveT	ALG	ENSG00000149212	SESN3	1770	rs59183580	rs735028	0	0.020204	0	0.979704	9.2173e-05	FALSE	FALSE
chr3.27225122.28221940	OneK1K	nk	Natural killer	RA	ENSG00000187118	CMC1	1987	rs2371109	rs6551228	0	4.449e-06	0	0.979532	0.0204633	FALSE	FALSE
chr9.120623843.121217503	eQTL_catalogue	QTD000484	Stimulated T-cells	RA	ENSG00000095261	PSMD5	990	rs10760126	rs4837796	0	0.013314	0	0.979329	0.00735698	FALSE	FALSE
chr9.120623843.121217503	eQTL_catalogue	QTD000484	Stimulated T-cells	RA	ENSG00000095261	PSMD5	990	rs10760124	rs4837796	0	0.013314	0	0.979329	0.00735698	FALSE	FALSE
chr12.5840605.6890350	eQTL_catalogue	QTD000439	T follicular helper cells	AS	ENSG00000139190	VAMP1	161	rs1860545	rs2532520	3.90399e-05	0.00204317	0.0187079	0.97909	0.000120028	FALSE	FALSE
chr19.9873062.10909739	eQTL_catalogue	QTD000409	Monocytes	SLE	ENSG00000076662	ICAM3	3436	rs61451658	rs7409490	3.35884e-39	3.83055e-37	0.00858381	0.978906	0.0125107	FALSE	FALSE
chr1.183080910.184096304	eQTL_catalogue	QTD000031	NaiveT	SLE	ENSG00000116701	NCF2	785	rs10911441	rs2500100	9.42107e-05	0.0065759	0.0140239	0.978866	0.000440024	FALSE	FALSE
chr12.55493270.56838590	eQTL_catalogue	QTD000504	Monocytes	VIT	ENSG00000139531	SUOX	2115	rs61939014	rs773120	0	0.0155989	0	0.978665	0.0057363	FALSE	FALSE
chr19.9873062.10909739	eQTL_catalogue	QTD000021	Monocytes	SLE	ENSG00000076662	ICAM3	2804	rs61451658	rs12462167	7.05393e-102	3.68696e-100	0.0187222	0.978571	0.00270719	FALSE	FALSE
chr9.120623843.121217503	eQTL_catalogue	QTD000484	Stimulated T-cells	RA	ENSG00000095261	PSMD5	990	rs10760129	rs4837796	0	0.013303	0	0.978519	0.00817814	FALSE	FALSE
chr1.183080910.184096304	eQTL_catalogue	QTD000444	Th17	SLE	ENSG00000162704	ARPC5	688	rs2491445	rs12747481	2.42223e-54	0.0169102	1.40156e-52	0.978452	0.00463778	FALSE	FALSE
chr2.229751911.230721324	eQTL_catalogue	QTD000439	T follicular helper cells	MS	ENSG00000185404	SP140L	277	rs933956	rs6742592	7.76977e-12	0.0192802	3.94112e-10	0.977959	0.00276059	FALSE	FALSE
chr2.229751911.230721324	eQTL_catalogue	QTD000439	T follicular helper cells	MS	ENSG00000185404	SP140L	277	rs6743984	rs6742592	1.35842e-05	0.019279	0.00068904	0.977898	0.00212086	FALSE	FALSE
chr1.7445978.8923709	OneK1K	cd4nc	NaiveT	VIT	ENSG00000074800	ENO1	1557	rs1884353	rs2065603	0	9.71088e-07	0	0.977642	0.0223573	FALSE	FALSE
chr3.45386223.46702957	eQTL_catalogue	QTD000409	Monocytes	CEL	ENSG00000223552	CCR5AS	227	rs9854776	rs1491961	1.01733e-06	0.00764364	0.000130055	0.977126	0.015099	FALSE	FALSE
chr1.206177958.207279138	OneK1K	cd4nc	NaiveT	T1D	ENSG00000196352	CD55	1224	rs6702254	rs7535029	5.41051e-42	2.27608e-40	0.0232192	0.976776	4.44527e-06	FALSE	FALSE
chr1.206177958.207279138	OneK1K	cd4nc	NaiveT	T1D	ENSG00000196352	CD55	1224	rs6702254	rs1367067	2.58596e-26	1.08785e-24	0.0232191	0.976775	5.81834e-06	FALSE	FALSE
chr18.12304754.13381260	eQTL_catalogue	QTD000474	NaiveB	T1D	ENSG00000101639	CEP192	2654	rs579052	rs58560225	0	0.0234455	0	0.976283	0.000271983	FALSE	FALSE
chr18.12304754.13381260	eQTL_catalogue	QTD000474	NaiveB	T1D	ENSG00000101639	CEP192	2654	rs9959425	rs58560225	0	0.023445	0	0.976261	0.00029385	FALSE	FALSE
chr18.12304754.13381260	eQTL_catalogue	QTD000474	NaiveB	T1D	ENSG00000101639	CEP192	2654	rs7234029	rs58560225	0	0.023445	0	0.97626	0.000294757	FALSE	FALSE
chr18.12304754.13381260	eQTL_catalogue	QTD000474	NaiveB	T1D	ENSG00000101639	CEP192	2654	rs34920518	rs58560225	3.94801239758104e-311	0.0234425	0	0.976157	0.000400847	FALSE	FALSE
chr18.12304754.13381260	eQTL_catalogue	QTD000474	NaiveB	T1D	ENSG00000101639	CEP192	2654	rs2847278	rs58560225	0	0.0234423	0	0.976148	0.000410149	FALSE	FALSE
chr5.150366222.151578099	eQTL_catalogue	QTD000031	NaiveT	SLE	ENSG00000196743	GM2A	4216	rs3792790	rs58707188	2.45012e-40	0.023684	1.00979e-38	0.976106	0.000209685	FALSE	FALSE
chr5.150366222.151578099	eQTL_catalogue	QTD000031	NaiveT	SLE	ENSG00000196743	GM2A	4216	rs4958435	rs58707188	0	0.0236837	0	0.976097	0.000219609	FALSE	FALSE
chr19.49117386.50157910	OneK1K	cd4nc	NaiveT	VIT	ENSG00000142534	RPS11	1909	rs655689	rs7251	0	0.0238153	0	0.976095	8.994e-05	FALSE	FALSE
chr19.49117386.50157910	OneK1K	cd4nc	NaiveT	VIT	ENSG00000142534	RPS11	1909	rs113886122	rs7251	0	0.0238149	0	0.976076	0.000109213	FALSE	FALSE
chr19.49117386.50157910	OneK1K	cd4nc	NaiveT	VIT	ENSG00000142534	RPS11	1909	rs863277	rs7251	0	0.0238146	0	0.976066	0.000119843	FALSE	FALSE
chr19.49117386.50157910	OneK1K	cd4nc	NaiveT	VIT	ENSG00000142534	RPS11	1909	rs10413941	rs7251	0	0.0238121	0	0.975961	0.000226903	FALSE	FALSE
chr5.150366222.151578099	eQTL_catalogue	QTD000031	NaiveT	SLE	ENSG00000196743	GM2A	4216	rs6889239	rs58707188	2.82899e-57	0.023676	1.16593e-55	0.975775	0.000549176	FALSE	FALSE
chr19.49117386.50157910	OneK1K	cd4nc	NaiveT	VIT	ENSG00000142534	RPS11	1909	rs11083980	rs7251	0	0.023807	0	0.975754	0.000438681	FALSE	FALSE
chr19.49117386.50157910	OneK1K	cd4nc	NaiveT	VIT	ENSG00000142534	RPS11	1909	rs11883129	rs7251	0	0.023806	0	0.975712	0.000481973	FALSE	FALSE
chr19.49117386.50157910	OneK1K	cd4nc	NaiveT	VIT	ENSG00000142534	RPS11	1909	rs10415880	rs7251	0	0.0238051	0	0.975674	0.000520809	FALSE	FALSE
chr4.38297086.39296507	eQTL_catalogue	QTD000459	Th17	ALG	ENSG00000174130	TLR6	2756	rs4833095	rs6837101	0	0.0246695	0	0.97504	0.000290289	FALSE	FALSE
chr4.38297086.39296507	eQTL_catalogue	QTD000459	Th17	ALG	ENSG00000174130	TLR6	2756	rs5743614	rs6837101	0	0.0246695	0	0.975039	0.000291721	FALSE	FALSE
chr4.38297086.39296507	eQTL_catalogue	QTD000459	Th17	ALG	ENSG00000174130	TLR6	2756	rs2101521	rs6837101	0	0.0246692	0	0.975025	0.000306019	FALSE	FALSE
chr4.38297086.39296507	eQTL_catalogue	QTD000459	Th17	ALG	ENSG00000174130	TLR6	2756	rs4833096	rs6837101	0	0.0246691	0	0.97502	0.000310517	FALSE	FALSE
chr4.38297086.39296507	eQTL_catalogue	QTD000459	Th17	ALG	ENSG00000174130	TLR6	2756	rs9306967	rs6837101	0	0.024669	0	0.975019	0.000311928	FALSE	FALSE
chr11.127792166.129012660	OneK1K	cd4nc	NaiveT	T1D	ENSG00000134954	ETS1	2601	rs73018933	rs7120822	3.08343e-21	1.19351e-19	0.0251842	0.974812	4.30429e-06	FALSE	FALSE
chr11.127792166.129012660	OneK1K	cd4nc	NaiveT	T1D	ENSG00000134954	ETS1	2601	rs73018933	rs7120822	3.08343e-21	1.19351e-19	0.0251842	0.974812	4.30429e-06	TRUE	FALSE
chr11.127792166.129012660	OneK1K	cd4nc	NaiveT	T1D	ENSG00000134954	ETS1	2601	rs73018933	rs7108992	7.27024e-15	2.81411e-13	0.0251841	0.97481	5.53083e-06	FALSE	FALSE
chr11.127792166.129012660	OneK1K	cd4nc	NaiveT	T1D	ENSG00000134954	ETS1	2601	rs73018933	rs7108992	7.27024e-15	2.81411e-13	0.0251841	0.97481	5.53083e-06	TRUE	FALSE
chr11.127792166.129012660	OneK1K	cd4nc	NaiveT	T1D	ENSG00000134954	ETS1	2601	rs73018933	rs4936050	1.59396e-09	6.16977e-08	0.0251826	0.974752	6.57825e-05	FALSE	FALSE
chr11.127792166.129012660	OneK1K	cd4nc	NaiveT	T1D	ENSG00000134954	ETS1	2601	rs73018933	rs4936050	1.59396e-09	6.16977e-08	0.0251826	0.974752	6.57825e-05	TRUE	FALSE
chr11.127792166.129012660	OneK1K	cd4nc	NaiveT	T1D	ENSG00000134954	ETS1	2601	rs73018933	rs11606640	2.82627e-06	0.000109397	0.0251813	0.974702	4.33728e-06	FALSE	FALSE
chr11.127792166.129012660	OneK1K	cd4nc	NaiveT	T1D	ENSG00000134954	ETS1	2601	rs73018933	rs11606640	2.82627e-06	0.000109397	0.0251813	0.974702	4.33728e-06	TRUE	FALSE
chr19.49117386.50157910	OneK1K	cd4nc	NaiveT	VIT	ENSG00000142534	RPS11	1909	rs7508601	rs7251	0	0.0237714	0	0.974292	0.00193696	FALSE	FALSE
chr19.9873062.10909739	eQTL_catalogue	QTD000021	Monocytes	SLE	ENSG00000076662	ICAM3	2804	rs61451658	rs3745264	1.7036e-100	8.90439e-99	0.0186373	0.974121	0.00724122	FALSE	FALSE
chr3.140922870.141917017	eQTL_catalogue	QTD000484	Stimulated T-cells	ALG	ENSG00000069849	ATP1B3	2120	rs6808936	rs6805860	0	0.0256504	0	0.97403	0.000319365	FALSE	FALSE
chr3.140922870.141917017	eQTL_catalogue	QTD000484	Stimulated T-cells	ALG	ENSG00000069849	ATP1B3	2120	rs1582874	rs6805860	0	0.0256504	0	0.974029	0.000320613	FALSE	FALSE
chr3.140922870.141917017	eQTL_catalogue	QTD000484	Stimulated T-cells	ALG	ENSG00000069849	ATP1B3	2120	rs6785012	rs6805860	0	0.0256504	0	0.974028	0.000321194	FALSE	FALSE
chr19.9873062.10909739	eQTL_catalogue	QTD000499	Monocytes-nonclassical	SLE	ENSG00000076662	ICAM3	2559	rs35929247	rs3745264	2.45392e-07	3.43215e-05	0.00696099	0.973552	0.019452	FALSE	FALSE
chr1.206177958.207279138	eQTL_catalogue	QTD000031	NaiveT	T1D	ENSG00000196352	CD55	1822	rs6702254	rs66579405	2.75653e-16	1.01452e-14	0.026452	0.973544	4.22493e-06	FALSE	FALSE
chr1.206177958.207279138	eQTL_catalogue	QTD000031	NaiveT	T1D	ENSG00000196352	CD55	1822	rs6702254	rs7535029	9.67693e-51	3.56151e-49	0.026452	0.973543	5.04534e-06	FALSE	FALSE
chr1.206177958.207279138	eQTL_catalogue	QTD000031	NaiveT	T1D	ENSG00000196352	CD55	1822	rs6702254	rs4844373	3.10467e-08	1.14265e-06	0.026452	0.973542	5.19677e-06	FALSE	FALSE
chr1.206177958.207279138	eQTL_catalogue	QTD000031	NaiveT	T1D	ENSG00000196352	CD55	1822	rs6702254	rs1367067	2.74559e-10	1.01049e-08	0.0264519	0.973541	6.7709e-06	FALSE	FALSE
chr19.9873062.10909739	eQTL_catalogue	QTD000021	Monocytes	SLE	ENSG00000076662	ICAM3	2804	rs61451658	rs2304240	4.08349e-109	2.13437e-107	0.018621	0.97327	0.00810875	FALSE	FALSE
chr6.166706742.167377770	OneK1K	dc	Dendritic cells	GD	ENSG00000026297	RNASET2	1719	rs86755	rs453184	0	0	0	0.972989	0.0270109	FALSE	FALSE
chr19.9873062.10909739	eQTL_catalogue	QTD000021	Monocytes	SLE	ENSG00000076662	ICAM3	2804	rs61451658	rs7507634	4.6249e-109	2.41735e-107	0.0186053	0.972447	0.00894751	FALSE	FALSE
chr11.127792166.129012660	OneK1K	cd4nc	NaiveT	T1D	ENSG00000134954	ETS1	2601	rs73018933	rs4356241	8.11199e-05	0.00313993	0.0251027	0.97166	1.66992e-05	FALSE	FALSE
chr11.127792166.129012660	OneK1K	cd4nc	NaiveT	T1D	ENSG00000134954	ETS1	2601	rs73018933	rs4356241	8.11199e-05	0.00313993	0.0251027	0.97166	1.66992e-05	TRUE	FALSE
chr19.9873062.10909739	eQTL_catalogue	QTD000504	Monocytes	SLE	ENSG00000076662	ICAM3	2469	rs35929247	rs55686143	1.06079e-66	1.48729e-64	0.00692805	0.971307	0.0217654	FALSE	FALSE
chr12.5840605.6890350	eQTL_catalogue	QTD000454	Th2	AS	ENSG00000139190	VAMP1	161	rs1860545	rs2532520	0.000196927	0.0103063	0.0185463	0.970631	0.000319974	TRUE	FALSE
chr17.39114031.41102487	eQTL_catalogue	QTD000509	Natural killer	ALG	ENSG00000167914	GSDMA	2747	rs4890117	rs113510790	0	0.0270071	0	0.970591	0.00240229	FALSE	FALSE
chr17.39114031.41102487	eQTL_catalogue	QTD000509	Natural killer	ALG	ENSG00000167914	GSDMA	2747	rs1013971	rs113510790	0	0.027007	0	0.970587	0.0024064	FALSE	FALSE
chr17.39114031.41102487	eQTL_catalogue	QTD000509	Natural killer	ALG	ENSG00000167914	GSDMA	2747	rs4890093	rs113510790	0	0.0269776	0	0.969527	0.00349533	FALSE	FALSE
chr19.9873062.10909739	OneK1K	cd4nc	NaiveT	PSO	ENSG00000076662	ICAM3	223	rs12974306	rs281415	1.24847e-07	4.40823e-06	0.0274386	0.968825	0.00373149	FALSE	FALSE
chr19.46403867.46958039	eQTL_catalogue	QTD000031	NaiveT	T1D	ENSG00000105287	PRKD2	1570	rs10404836	rs8103434	0.000272356	0.0167705	0.0157054	0.967072	0.000179513	FALSE	FALSE
chr12.122609345.123757843	eQTL_catalogue	QTD000454	Th2	MS	ENSG00000150967	ABCB9	396	rs1969354	rs28406193	0	0	0.0111162	0.966116	0.0227677	FALSE	FALSE
chr9.120623843.121217503	eQTL_catalogue	QTD000031	NaiveT	RA	ENSG00000106804	C5	1145	rs10760124	rs16910280	0	0.036013	0	0.96367	0.000317331	FALSE	FALSE
chr9.120623843.121217503	eQTL_catalogue	QTD000031	NaiveT	RA	ENSG00000106804	C5	1145	rs10760126	rs16910280	0	0.036013	0	0.963669	0.000317594	FALSE	FALSE
chr9.120623843.121217503	eQTL_catalogue	QTD000031	NaiveT	RA	ENSG00000106804	C5	1145	rs10760129	rs16910280	0	0.036013	0	0.963668	0.000318763	FALSE	FALSE
chr9.120623843.121217503	eQTL_catalogue	QTD000031	NaiveT	RA	ENSG00000106804	C5	1145	rs10760130	rs16910280	0	0.0360129	0	0.963667	0.00032006	FALSE	FALSE
chr9.120623843.121217503	eQTL_catalogue	QTD000031	NaiveT	RA	ENSG00000106804	C5	1145	rs9886724	rs16910280	0	0.0360129	0	0.963665	0.000321978	FALSE	FALSE
chr9.120623843.121217503	OneK1K	cd4et	Stimulated T-cells	ALG	ENSG00000226752	CUTALP	850	rs1609810	rs3761849	0	3.16681e-42	0	0.963211	0.0367895	FALSE	TRUE
chr12.122609345.123757843	eQTL_catalogue	QTD000454	Th2	MS	ENSG00000150967	ABCB9	396	rs1969354	rs28636834	2.90982e-244	2.52905e-242	0.0110738	0.962421	0.0265051	FALSE	FALSE
chr14.67744595.69311138	OneK1K	bmem	B mem/GCB	RA	ENSG00000185650	ZFP36L1	2719	rs8022092	rs11626883	0	8.7443e-40	0	0.96235	0.0376496	FALSE	FALSE
chr2.29732900.30686541	OneK1K	cd4et	Stimulated T-cells	RA	ENSG00000172954	LCLAT1	1891	rs10182034	rs829681	4.45348123892375e-313	0.0377645	1.13455534549183e-311	0.962077	0.000158684	FALSE	FALSE
chr2.29732900.30686541	OneK1K	cd4et	Stimulated T-cells	RA	ENSG00000172954	LCLAT1	1891	rs7579944	rs829681	0	0.0377644	0	0.962074	0.000161141	FALSE	FALSE
chr2.29732900.30686541	OneK1K	cd4et	Stimulated T-cells	RA	ENSG00000172954	LCLAT1	1891	rs10173253	rs829681	9.10762e-274	0.0377643	2.32023e-272	0.962071	0.000165152	FALSE	FALSE
chr2.29732900.30686541	OneK1K	cd4et	Stimulated T-cells	RA	ENSG00000172954	LCLAT1	1891	rs12473138	rs829681	0	0.0377643	0	0.96207	0.000165354	FALSE	FALSE
chr2.29732900.30686541	OneK1K	cd4et	Stimulated T-cells	RA	ENSG00000172954	LCLAT1	1891	rs6548003	rs829681	0	0.0377603	0	0.961968	0.000271522	FALSE	FALSE
chr2.29732900.30686541	OneK1K	cd4et	Stimulated T-cells	RA	ENSG00000172954	LCLAT1	1891	rs4245769	rs829681	0	0.0377595	0	0.961948	0.000292786	FALSE	FALSE
chr3.121325164.122432045	eQTL_catalogue	QTD000474	NaiveB	MS	ENSG00000114013	CD86	13	rs6438678	rs2681411	1.96263e-10	0.0384877	4.89969e-09	0.960842	0.000670037	FALSE	FALSE
chr12.122609345.123757843	eQTL_catalogue	QTD000454	Th2	MS	ENSG00000150967	ABCB9	396	rs1969354	rs28472704	0	0	0.0110552	0.960797	0.0281477	FALSE	FALSE
chr3.121325164.122432045	eQTL_catalogue	QTD000474	NaiveB	MS	ENSG00000114013	CD86	13	rs4482697	rs2681411	1.56327e-29	0.0384786	3.9027e-28	0.960614	0.000907063	FALSE	FALSE
chr3.121325164.122432045	eQTL_catalogue	QTD000474	NaiveB	MS	ENSG00000114013	CD86	13	rs2255214	rs2681411	1.44124e-05	0.0384717	0.000359805	0.960443	0.000711199	FALSE	FALSE
chr3.119188775.120090230	eQTL_catalogue	QTD000021	Monocytes	VIT	ENSG00000163389	POGLUT1	2394	rs2019144	rs142637016	0	0.0398026	0	0.959721	0.000476533	FALSE	FALSE
chr3.119188775.120090230	eQTL_catalogue	QTD000021	Monocytes	VIT	ENSG00000163389	POGLUT1	2394	rs1485332	rs142637016	0	0.0398021	0	0.95971	0.000487638	FALSE	FALSE
chr5.150366222.151578099	eQTL_catalogue	QTD000479	NaiveT	PSO	ENSG00000197043	ANXA6	678	rs17728338	rs6859236	1.67667e-10	0.03983	4.03972e-09	0.959652	0.000518207	FALSE	FALSE
chr5.150366222.151578099	eQTL_catalogue	QTD000479	NaiveT	PSO	ENSG00000197043	ANXA6	678	rs1105015	rs6859236	0	0.0398236	0	0.959496	0.000680172	FALSE	FALSE
chr5.150366222.151578099	eQTL_catalogue	QTD000479	NaiveT	PSO	ENSG00000197043	ANXA6	678	rs13361189	rs6859236	0	0.0398235	0	0.959495	0.000681369	FALSE	FALSE
chr3.119188775.120090230	eQTL_catalogue	QTD000021	Monocytes	VIT	ENSG00000163389	POGLUT1	2394	rs4688021	rs142637016	0	0.0397818	0	0.959218	0.00100043	FALSE	FALSE
chr19.9873062.10909739	OneK1K	mononc	Monocytes-nonclassical	SLE	ENSG00000076662	ICAM3	1938	rs61451658	rs7254041	0	0	0.00835901	0.95833	0.0333105	FALSE	FALSE
chr19.9873062.10909739	OneK1K	mononc	Monocytes-nonclassical	SLE	ENSG00000076662	ICAM3	1938	rs61451658	rs7250656	0	0	0.00835754	0.958162	0.0334804	FALSE	FALSE
chr2.203246497.204435192	eQTL_catalogue	QTD000464	Treg memory/activated	GD	ENSG00000178562	CD28	2295	rs231725	rs56084333	0	0.0422765	0	0.957288	0.000435281	FALSE	FALSE
chr2.203246497.204435192	eQTL_catalogue	QTD000464	Treg memory/activated	GD	ENSG00000178562	CD28	2295	rs1427676	rs56084333	0	0.0422761	0	0.957277	0.000446487	FALSE	FALSE
chr2.203246497.204435192	eQTL_catalogue	QTD000464	Treg memory/activated	GD	ENSG00000178562	CD28	2295	rs1427680	rs56084333	9.22236e-72	0.0422737	2.08827e-70	0.957225	0.000501646	FALSE	FALSE
chr2.203246497.204435192	eQTL_catalogue	QTD000464	Treg memory/activated	GD	ENSG00000178562	CD28	2295	rs11571292	rs56084333	3.94061e-83	0.0422725	8.92293e-82	0.957197	0.000530575	FALSE	FALSE
chr1.107353675.108325673	OneK1K	bin	NaiveB	HT	ENSG00000134215	VAV3	1896	rs17019845	rs11185208	2.40045e-12	0.0428381	5.36238e-11	0.956965	0.000197076	FALSE	FALSE
chr1.107353675.108325673	OneK1K	bin	NaiveB	HT	ENSG00000134215	VAV3	1896	rs9787296	rs11185208	0	0.0428374	0	0.956949	0.000213065	FALSE	FALSE
chr1.107353675.108325673	OneK1K	bin	NaiveB	HT	ENSG00000134215	VAV3	1896	rs78288858	rs11185208	0	0.0428374	0	0.956949	0.000213337	FALSE	FALSE
chr1.107353675.108325673	OneK1K	bin	NaiveB	HT	ENSG00000134215	VAV3	1896	rs4073682	rs11185208	0	0.0428373	0	0.956947	0.000215701	FALSE	FALSE
chr1.107353675.108325673	OneK1K	bin	NaiveB	HT	ENSG00000134215	VAV3	1896	rs78326196	rs11185208	0	0.0428371	0	0.956942	0.000220794	FALSE	FALSE
chr2.203246497.204435192	eQTL_catalogue	QTD000464	Treg memory/activated	GD	ENSG00000178562	CD28	2295	rs231764	rs56084333	2.65844e-268	0.0422609	6.01965e-267	0.956933	0.000806378	FALSE	FALSE
chr1.107353675.108325673	OneK1K	bin	NaiveB	HT	ENSG00000134215	VAV3	1896	rs17020149	rs11185208	2.04384e-178	0.0428361	4.56575e-177	0.95692	0.000243365	FALSE	FALSE
chr2.203246497.204435192	eQTL_catalogue	QTD000464	Treg memory/activated	GD	ENSG00000178562	CD28	2295	rs231763	rs56084333	7.45992e-289	0.0422583	1.68919e-287	0.956873	0.000868343	FALSE	FALSE
chr2.203246497.204435192	eQTL_catalogue	QTD000464	Treg memory/activated	RA	ENSG00000178562	CD28	2247	rs34461055	rs56084333	0	0.0424092	0	0.956869	0.000721584	FALSE	FALSE
chr2.203246497.204435192	eQTL_catalogue	QTD000464	Treg memory/activated	RA	ENSG00000178562	CD28	2247	rs34050244	rs56084333	0	0.0424092	0	0.956869	0.000721584	FALSE	FALSE
chr3.119188775.120090230	eQTL_catalogue	QTD000021	Monocytes	VIT	ENSG00000163389	POGLUT1	2394	rs529650	rs142637016	0	0.0396751	0	0.956641	0.0036837	FALSE	FALSE
chr2.203246497.204435192	eQTL_catalogue	QTD000464	Treg memory/activated	GD	ENSG00000178562	CD28	2295	rs231789	rs56084333	0	0.042246	0	0.956595	0.00115904	FALSE	FALSE
chr12.5840605.6890350	eQTL_catalogue	QTD000105	NaiveT	MS	ENSG00000111319	SCNN1A	260	rs887477	rs3759324	1.68822e-29	0.0435494	3.70636e-28	0.956095	0.000355108	FALSE	FALSE
chr12.5840605.6890350	eQTL_catalogue	QTD000105	NaiveT	MS	ENSG00000111319	SCNN1A	260	rs11064160	rs3759324	1.72225e-09	0.0435494	3.78107e-08	0.956094	0.000356596	FALSE	FALSE
chr12.5840605.6890350	eQTL_catalogue	QTD000105	NaiveT	MS	ENSG00000111319	SCNN1A	260	rs12296430	rs3759324	2.42231e-08	0.0435494	5.31802e-07	0.956094	0.000356415	FALSE	FALSE
chr12.5840605.6890350	eQTL_catalogue	QTD000105	NaiveT	MS	ENSG00000111319	SCNN1A	260	rs4764497	rs3759324	2.60884e-11	0.0435493	5.72753e-10	0.956093	0.000357599	FALSE	FALSE
chr12.5840605.6890350	eQTL_catalogue	QTD000105	NaiveT	MS	ENSG00000111319	SCNN1A	260	rs1800693	rs3759324	9.97049e-17	0.0435493	2.18895e-15	0.956093	0.000357704	FALSE	FALSE
chr12.5840605.6890350	eQTL_catalogue	QTD000105	NaiveT	MS	ENSG00000111319	SCNN1A	260	rs3825334	rs3759324	3.18093e-07	0.043549	6.9835e-06	0.956087	0.000356864	FALSE	FALSE
chr12.5840605.6890350	eQTL_catalogue	QTD000105	NaiveT	MS	ENSG00000111319	SCNN1A	260	rs11064145	rs3759324	3.1569e-07	0.043549	6.93075e-06	0.956086	0.000357584	FALSE	FALSE
chr12.5840605.6890350	eQTL_catalogue	QTD000105	NaiveT	MS	ENSG00000111319	SCNN1A	260	rs12426675	rs3759324	1.09183e-10	0.0435486	2.39703e-09	0.956077	0.000374399	FALSE	FALSE
chr12.5840605.6890350	eQTL_catalogue	QTD000105	NaiveT	MS	ENSG00000111319	SCNN1A	260	rs7313533	rs3759324	7.20951e-13	0.0435486	1.5828e-11	0.956076	0.000374997	FALSE	FALSE
chr16.29646221.31786357	eQTL_catalogue	QTD000439	T follicular helper cells	MS	ENSG00000090238	YPEL3	288	rs12927190	rs4283241	9.61751e-36	0.0437051	2.10325e-34	0.955785	0.000509477	FALSE	FALSE
chr2.203246497.204435192	eQTL_catalogue	QTD000464	Treg memory/activated	GD	ENSG00000178562	CD28	2295	rs863603	rs56084333	0	0.0422068	0	0.955706	0.00208752	FALSE	FALSE
chr2.203246497.204435192	eQTL_catalogue	QTD000464	Treg memory/activated	GD	ENSG00000178562	CD28	2295	rs10490516	rs56084333	0	0.0422062	0	0.955692	0.00210171	FALSE	FALSE
chr16.29646221.31786357	eQTL_catalogue	QTD000439	T follicular helper cells	MS	ENSG00000090238	YPEL3	288	rs7204270	rs4283241	1.3523e-08	0.0437009	2.95734e-07	0.955692	0.000606973	FALSE	FALSE
chr19.689590.1667379	eQTL_catalogue	QTD000031	NaiveT	CRO	ENSG00000064687	ABCA7	2955	rs4807569	rs3795065	0	0.0440089	0	0.955608	0.000383085	FALSE	FALSE
chr19.689590.1667379	eQTL_catalogue	QTD000031	NaiveT	CRO	ENSG00000064687	ABCA7	2955	rs4807570	rs3795065	0	0.0440085	0	0.9556	0.000391078	FALSE	FALSE
chr3.119188775.120090230	eQTL_catalogue	QTD000021	Monocytes	VIT	ENSG00000163389	POGLUT1	2394	rs2629403	rs142637016	0	0.039627	0	0.955478	0.00489545	FALSE	FALSE
chr16.29646221.31786357	eQTL_catalogue	QTD000439	T follicular helper cells	MS	ENSG00000090238	YPEL3	288	rs11865086	rs4283241	6.70056e-06	0.043675	0.000146535	0.955127	0.00104515	FALSE	FALSE
chr14.87468068.88496305	eQTL_catalogue	QTD000031	NaiveT	MS	ENSG00000054983	GALC	748	rs74796499	rs9671903	2.87009e-10	6.0811e-09	0.0450686	0.954905	2.65213e-05	FALSE	FALSE
chr14.87468068.88496305	eQTL_catalogue	QTD000031	NaiveT	MS	ENSG00000054983	GALC	748	rs74796499	rs1470705	4.52337e-74	9.58404e-73	0.0450685	0.954902	2.91267e-05	FALSE	FALSE
chr14.87468068.88496305	eQTL_catalogue	QTD000031	NaiveT	MS	ENSG00000054983	GALC	748	rs74796499	rs7141307	1.48134e-70	3.13863e-69	0.0450673	0.954877	5.57565e-05	FALSE	FALSE
chr14.87468068.88496305	eQTL_catalogue	QTD000031	NaiveT	MS	ENSG00000054983	GALC	748	rs74796499	rs55633213	2.68304e-13	5.68477e-12	0.0450668	0.954866	6.70556e-05	FALSE	FALSE
chr14.87468068.88496305	eQTL_catalogue	QTD000031	NaiveT	MS	ENSG00000054983	GALC	748	rs74796499	rs1940551	0	0	0.0450659	0.954849	8.55228e-05	FALSE	FALSE
chr14.87468068.88496305	eQTL_catalogue	QTD000031	NaiveT	MS	ENSG00000054983	GALC	748	rs74796499	rs12431598	2.26239e-66	4.79352e-65	0.0450654	0.954838	9.67091e-05	FALSE	FALSE
chr14.87468068.88496305	eQTL_catalogue	QTD000031	NaiveT	MS	ENSG00000054983	GALC	748	rs74796499	rs2295740	5.20135e-300	1.10205e-298	0.0450654	0.954837	9.7727e-05	FALSE	FALSE
chr14.87468068.88496305	eQTL_catalogue	QTD000031	NaiveT	MS	ENSG00000054983	GALC	748	rs74796499	rs12588258	6.49388e-32	1.37591e-30	0.0450653	0.954836	9.89986e-05	FALSE	FALSE
chr14.87468068.88496305	eQTL_catalogue	QTD000031	NaiveT	MS	ENSG00000054983	GALC	748	rs74796499	rs7143688	6.30428e-23	1.33574e-21	0.0450639	0.954806	0.000130228	FALSE	FALSE
chr14.87468068.88496305	eQTL_catalogue	QTD000031	NaiveT	MS	ENSG00000054983	GALC	748	rs74796499	rs28533072	1.65268e-32	3.50167e-31	0.045063	0.954786	0.000150932	FALSE	FALSE
chr2.203246497.204435192	eQTL_catalogue	QTD000464	Treg memory/activated	GD	ENSG00000178562	CD28	2295	rs2162606	rs56084333	0	0.042147	0	0.95435	0.00350327	FALSE	FALSE
chr1.183080910.184096304	eQTL_catalogue	QTD000031	NaiveT	SLE	ENSG00000116701	NCF2	785	rs10911441	rs12747481	4.44296e-09	3.10118e-07	0.0136639	0.953676	0.0326595	FALSE	FALSE
chr2.59913473.61608903	OneK1K	cd4nc	NaiveT	CRO	ENSG00000173209	AHSA2	2084	rs13003464	rs13003943	2.19566e-17	0.0462647	4.52377e-16	0.953204	0.000531681	FALSE	FALSE
chr2.59913473.61608903	OneK1K	cd4nc	NaiveT	CRO	ENSG00000173209	AHSA2	2084	rs67927699	rs13003943	0	0.046262	0	0.953148	0.000590232	FALSE	FALSE
chr2.59913473.61608903	OneK1K	cd4nc	NaiveT	CRO	ENSG00000173209	AHSA2	2084	rs4560096	rs13003943	0	0.0462618	0	0.953143	0.000594844	FALSE	FALSE
chr2.59913473.61608903	OneK1K	cd4nc	NaiveT	RA	ENSG00000173209	AHSA2	2173	rs34695944	rs13003943	0	0.0463565	0	0.953103	0.000540618	FALSE	FALSE
chr2.59913473.61608903	OneK1K	cd4nc	NaiveT	RA	ENSG00000173209	AHSA2	2173	rs67574266	rs13003943	0	0.0463565	0	0.953102	0.000541925	TRUE	FALSE
chr5.150366222.151578099	eQTL_catalogue	QTD000031	NaiveT	SLE	ENSG00000196743	GM2A	4216	rs3792790	rs28729463	4.81364e-40	0.0465308	9.85944e-39	0.953058	0.000411048	FALSE	FALSE
chr5.150366222.151578099	eQTL_catalogue	QTD000031	NaiveT	SLE	ENSG00000196743	GM2A	4216	rs4958435	rs28729463	0	0.0465298	0	0.953037	0.000432994	FALSE	FALSE
chr2.59913473.61608903	OneK1K	cd4nc	NaiveT	RA	ENSG00000173209	AHSA2	2173	rs12466919	rs13003943	0	0.0463501	0	0.95297	0.000680142	FALSE	FALSE
chr2.59913473.61608903	OneK1K	cd4nc	NaiveT	RA	ENSG00000173209	AHSA2	2173	rs13031721	rs13003943	0	0.0463501	0	0.952969	0.000680779	FALSE	FALSE
chr2.59913473.61608903	OneK1K	cd4nc	NaiveT	RA	ENSG00000173209	AHSA2	2173	rs13019590	rs13003943	0	0.0463448	0	0.952861	0.000793865	FALSE	FALSE
chr2.59913473.61608903	OneK1K	cd4nc	NaiveT	RA	ENSG00000173209	AHSA2	2173	rs62149417	rs13003943	0	0.0463448	0	0.952861	0.000794283	FALSE	FALSE
chr5.150366222.151578099	eQTL_catalogue	QTD000031	NaiveT	SLE	ENSG00000196743	GM2A	4216	rs6889239	rs28729463	5.55604e-57	0.0464988	1.13801e-55	0.9524	0.00110118	FALSE	FALSE
chr19.9873062.10909739	OneK1K	mononc	Monocytes-nonclassical	AS	ENSG00000105371	ICAM4	222	rs280497	rs7247198	0.000117032	0.042598	0.00261655	0.952383	0.00228534	FALSE	FALSE
chr2.59913473.61608903	OneK1K	cd4nc	NaiveT	RA	ENSG00000173209	AHSA2	2173	rs62149416	rs13003943	0	0.0462925	0	0.951782	0.00192513	FALSE	FALSE
chr2.229751911.230721324	OneK1K	cd4nc	NaiveT	MS	ENSG00000185404	SP140L	255	rs2396744	rs12615773	4.86784e-37	0.0480737	9.63728e-36	0.951754	0.000172468	FALSE	FALSE
chr2.229751911.230721324	OneK1K	cd4nc	NaiveT	MS	ENSG00000185404	SP140L	255	rs720977	rs12615773	5.07757e-40	0.0480716	1.00525e-38	0.951713	0.000215875	FALSE	FALSE
chr2.229751911.230721324	OneK1K	cd4nc	NaiveT	MS	ENSG00000185404	SP140L	255	rs35540610	rs12615773	4.55215e-06	0.0480683	9.01228e-05	0.951649	0.000188383	FALSE	FALSE
chr2.229751911.230721324	OneK1K	cd4nc	NaiveT	MS	ENSG00000185404	SP140L	255	rs730010	rs12615773	1.74043e-34	0.0480674	3.44568e-33	0.951629	0.000303212	FALSE	FALSE
chr10.32195412.33168810	eQTL_catalogue	QTD000036	Treg	T1D	ENSG00000216937	CCDC7	2913	rs2490492	rs2490502	7.71962e-65	4.47717e-47	1.6404e-18	0.951292	0.0487085	FALSE	FALSE
chr2.229751911.230721324	OneK1K	cd4nc	NaiveT	MS	ENSG00000185404	SP140L	255	rs933956	rs12615773	1.57747e-11	0.0480452	3.12304e-10	0.951189	0.000766135	FALSE	FALSE
chr2.229751911.230721324	OneK1K	cd4nc	NaiveT	MS	ENSG00000185404	SP140L	255	rs6743984	rs12615773	3.23472e-05	0.0480357	0.000640404	0.951002	0.000289034	FALSE	FALSE
chr16.10444725.11832095	eQTL_catalogue	QTD000474	NaiveB	T1D	ENSG00000263080	LOC105371083	5038	rs12923098	rs243332	0	0.0485546	0	0.95087	0.000575185	FALSE	FALSE
chr16.10444725.11832095	eQTL_catalogue	QTD000474	NaiveB	SLE	ENSG00000263080	LOC105371083	4824	rs12923098	rs243332	7.5445e-214	0.0485763	1.47679e-212	0.950848	0.000575455	FALSE	TRUE
chr16.10444725.11832095	eQTL_catalogue	QTD000474	NaiveB	SLE	ENSG00000263080	LOC105371083	4824	rs741174	rs243332	1.3076455902798e-315	0.0485761	2.55963301413151e-314	0.950845	0.000578947	FALSE	TRUE
chr16.10444725.11832095	eQTL_catalogue	QTD000474	NaiveB	T1D	ENSG00000263080	LOC105371083	5038	rs7192287	rs243332	0	0.0485518	0	0.950815	0.000633099	FALSE	FALSE
chr16.10444725.11832095	eQTL_catalogue	QTD000474	NaiveB	T1D	ENSG00000263080	LOC105371083	5038	rs7200940	rs243332	0	0.0485512	0	0.950804	0.000644848	FALSE	FALSE
chr16.10444725.11832095	eQTL_catalogue	QTD000474	NaiveB	SLE	ENSG00000263080	LOC105371083	4824	rs7192287	rs243332	2.24052750019814e-311	0.0485735	4.38568997225654e-310	0.950793	0.000633404	FALSE	TRUE
chr16.10444725.11832095	eQTL_catalogue	QTD000474	NaiveB	T1D	ENSG00000263080	LOC105371083	5038	rs7403919	rs243332	0	0.0485505	0	0.95079	0.00065915	FALSE	FALSE
chr16.10444725.11832095	eQTL_catalogue	QTD000474	NaiveB	SLE	ENSG00000263080	LOC105371083	4824	rs7200940	rs243332	1.41747e-268	0.0485729	2.77461e-267	0.950782	0.000645105	FALSE	TRUE
chr16.10444725.11832095	eQTL_catalogue	QTD000474	NaiveB	T1D	ENSG00000263080	LOC105371083	5038	rs9926367	rs243332	0	0.0485382	0	0.95055	0.00091215	FALSE	FALSE
chr16.10444725.11832095	eQTL_catalogue	QTD000474	NaiveB	SLE	ENSG00000263080	LOC105371083	4824	rs8056098	rs243332	0	0.0485565	0	0.95046	0.000983267	FALSE	TRUE
chr3.121325164.122432045	eQTL_catalogue	QTD000474	NaiveB	MS	ENSG00000114013	CD86	13	rs9282641	rs2681411	0.00046229	0.0380339	0.011541	0.949514	0.000449183	FALSE	FALSE
chr12.55493270.56838590	eQTL_catalogue	QTD000439	T follicular helper cells	RA	ENSG00000197728	RPS26	1850	rs773125	rs705699	0	3.66084e-31	0	0.949246	0.0507542	FALSE	FALSE
chr2.229751911.230721324	OneK1K	cd4nc	NaiveT	MS	ENSG00000185404	SP140L	255	rs720977	rs12694867	5.45495e-40	0.0516444	1.00151e-38	0.948171	0.00018425	FALSE	FALSE
chr2.229751911.230721324	OneK1K	cd4nc	NaiveT	MS	ENSG00000185404	SP140L	255	rs730010	rs12694867	1.86994e-34	0.0516443	3.43315e-33	0.94817	0.000185587	FALSE	FALSE
chr2.229751911.230721324	OneK1K	cd4nc	NaiveT	MS	ENSG00000185404	SP140L	255	rs2396744	rs12694867	5.22928e-37	0.0516431	9.60076e-36	0.948147	0.000209454	FALSE	FALSE
chr2.229751911.230721324	OneK1K	cd4nc	NaiveT	MS	ENSG00000185404	SP140L	255	rs35540610	rs12694867	4.89007e-06	0.0516365	8.97798e-05	0.948027	0.000242099	FALSE	FALSE
chr2.229751911.230721324	OneK1K	cd4nc	NaiveT	MS	ENSG00000185404	SP140L	255	rs933956	rs12694867	1.69488e-11	0.0516212	3.11174e-10	0.947745	0.000633339	FALSE	FALSE
chr3.45386223.46702957	eQTL_catalogue	QTD000464	Treg memory/activated	CEL	ENSG00000160791	CCR5	231	rs1873001	rs4383561	1.77998e-06	0.0518813	3.25041e-05	0.947403	0.000681755	FALSE	FALSE
chr3.45386223.46702957	eQTL_catalogue	QTD000464	Treg memory/activated	CEL	ENSG00000160791	CCR5	231	rs4413345	rs4383561	3.18189e-07	0.0518773	5.81044e-06	0.94733	0.000786805	FALSE	FALSE
chr2.229751911.230721324	OneK1K	cd4nc	NaiveT	MS	ENSG00000185404	SP140L	255	rs6743984	rs12694867	3.47463e-05	0.0515983	0.000637929	0.947326	0.000402923	FALSE	FALSE
chr3.45386223.46702957	eQTL_catalogue	QTD000464	Treg memory/activated	CEL	ENSG00000160791	CCR5	231	rs6441961	rs4383561	3.0202e-09	0.0518706	5.51517e-08	0.947206	0.000923656	FALSE	FALSE
chr3.45386223.46702957	eQTL_catalogue	QTD000464	Treg memory/activated	CEL	ENSG00000160791	CCR5	231	rs7631551	rs4383561	1.89729e-05	0.0518586	0.000346465	0.946987	0.000788974	FALSE	FALSE
chr19.9873062.10909739	OneK1K	mononc	Monocytes-nonclassical	AS	ENSG00000105371	ICAM4	222	rs513663	rs7247198	0.000481857	0.0423202	0.0107732	0.946177	0.000247583	FALSE	FALSE
chr3.45386223.46702957	eQTL_catalogue	QTD000464	Treg memory/activated	CEL	ENSG00000160791	CCR5	231	rs1027241	rs4383561	0.000115936	0.0517698	0.0021171	0.945366	0.000631015	FALSE	FALSE
chr1.206177958.207279138	OneK1K	cd4nc	NaiveT	T1D	ENSG00000196352	CD55	1224	rs11583398	rs7535029	1.2771e-41	2.20246e-40	0.0548066	0.945183	1.0872e-05	FALSE	FALSE
chr1.206177958.207279138	OneK1K	cd4nc	NaiveT	T1D	ENSG00000196352	CD55	1224	rs11583398	rs1367067	6.1039e-26	1.05266e-24	0.0548065	0.94518	1.34104e-05	FALSE	FALSE
chr6.158710460.159353590	eQTL_catalogue	QTD000021	Monocytes	T1D	ENSG00000130363	RSPH3	2534	rs182429	rs12197454	8.65278e-17	0.0543047	1.50596e-15	0.945138	0.000557676	FALSE	FALSE
chr6.158710460.159353590	eQTL_catalogue	QTD000021	Monocytes	T1D	ENSG00000130363	RSPH3	2534	rs1054091	rs12197454	4.16912e-13	0.0542938	7.25609e-12	0.944949	0.00075768	FALSE	FALSE
chr11.63754699.64867279	OneK1K	cd4et	Stimulated T-cells	T1D	ENSG00000173113	TRMT112	1313	rs479777	rs12363240	2.00828e-136	3.41583e-135	0.0555282	0.944463	8.60445e-06	TRUE	FALSE
chr11.63754699.64867279	OneK1K	nk	Natural killer	T1D	ENSG00000126432	PRDX5	1313	rs479777	rs12362602	0	0	0.0555282	0.944463	8.60464e-06	TRUE	FALSE
chr11.63754699.64867279	OneK1K	nk	Natural killer	T1D	ENSG00000126432	PRDX5	1313	rs479777	rs2875748	0	0	0.0555282	0.944463	8.69987e-06	TRUE	FALSE
chr11.63754699.64867279	OneK1K	nk	Natural killer	T1D	ENSG00000126432	PRDX5	1313	rs479777	rs4980508	0	0	0.0555282	0.944463	8.76926e-06	TRUE	FALSE
chr11.63754699.64867279	OneK1K	cd4et	Stimulated T-cells	T1D	ENSG00000173113	TRMT112	1313	rs479777	rs4930196	6.66831e-53	1.13419e-51	0.0555282	0.944463	8.83043e-06	TRUE	FALSE
chr11.63754699.64867279	OneK1K	cd4et	Stimulated T-cells	T1D	ENSG00000173113	TRMT112	1313	rs479777	rs10792439	4.93994e-190	8.4022e-189	0.0555282	0.944463	8.86983e-06	TRUE	FALSE
chr11.63754699.64867279	OneK1K	cd4et	Stimulated T-cells	T1D	ENSG00000173113	TRMT112	1313	rs479777	rs10792429	1.73978e-29	2.95915e-28	0.055528	0.94446	1.15519e-05	TRUE	FALSE
chr11.63754699.64867279	OneK1K	bin	NaiveB	T1D	ENSG00000173113	TRMT112	1313	rs479777	rs10792429	3.8964e-43	6.62729e-42	0.055528	0.94446	1.15519e-05	TRUE	FALSE
chr11.63754699.64867279	OneK1K	nk	Natural killer	T1D	ENSG00000126432	PRDX5	1313	rs479777	rs2236647	0	0	0.0555271	0.944445	2.78684e-05	TRUE	FALSE
chr11.63754699.64867279	OneK1K	bin	NaiveB	T1D	ENSG00000173113	TRMT112	1313	rs479777	rs3903175	5.17245e-30	8.79768e-29	0.0555266	0.944437	3.6474e-05	TRUE	FALSE
chr11.63754699.64867279	OneK1K	cd4et	Stimulated T-cells	T1D	ENSG00000173113	TRMT112	1313	rs479777	rs3903175	1.45083e-27	2.46768e-26	0.0555266	0.944437	3.6474e-05	TRUE	FALSE
chr11.63754699.64867279	OneK1K	nk	Natural killer	T1D	ENSG00000126432	PRDX5	1313	rs479777	rs7943988	6.40462e-148	1.08934e-146	0.0555266	0.944436	3.71297e-05	TRUE	FALSE
chr11.63754699.64867279	OneK1K	nk	Natural killer	T1D	ENSG00000126432	PRDX5	1313	rs479777	rs599908	1.82764e-106	3.10858e-105	0.0555218	0.944355	0.000123095	TRUE	FALSE
chr19.689590.1667379	OneK1K	cd4nc	NaiveT	CRO	ENSG00000064687	ABCA7	1866	rs4807569	rs35190713	0	0.0554606	0	0.944232	0.000307773	FALSE	FALSE
chr19.689590.1667379	OneK1K	cd4nc	NaiveT	CRO	ENSG00000064687	ABCA7	1866	rs4807570	rs35190713	0	0.0554606	0	0.944232	0.000307888	FALSE	FALSE
chr3.45386223.46702957	eQTL_catalogue	QTD000464	Treg memory/activated	CEL	ENSG00000160791	CCR5	231	rs9854776	rs4383561	7.33645e-06	0.0516795	0.000133971	0.94371	0.00446957	FALSE	FALSE
chr12.5840605.6890350	eQTL_catalogue	QTD000439	T follicular helper cells	MS	ENSG00000139190	VAMP1	229	rs11064145	rs917634	2.80319e-07	0.05572	4.7472e-06	0.943618	0.000657011	FALSE	FALSE
chr12.5840605.6890350	eQTL_catalogue	QTD000439	T follicular helper cells	MS	ENSG00000139190	VAMP1	229	rs12426675	rs917634	1.35404e-10	0.0557198	2.29307e-09	0.943614	0.000665793	FALSE	FALSE
chr12.5840605.6890350	eQTL_catalogue	QTD000439	T follicular helper cells	MS	ENSG00000139190	VAMP1	229	rs7300535	rs917634	4.64878e-16	0.0557187	7.87271e-15	0.943596	0.000685347	FALSE	FALSE
chr12.5840605.6890350	eQTL_catalogue	QTD000439	T follicular helper cells	MS	ENSG00000139190	VAMP1	229	rs4764497	rs917634	1.98224e-11	0.0557158	3.35692e-10	0.943545	0.000738829	FALSE	FALSE
chr12.5840605.6890350	eQTL_catalogue	QTD000439	T follicular helper cells	MS	ENSG00000139190	VAMP1	229	rs887477	rs917634	1.64472e-29	0.0557109	2.78534e-28	0.943462	0.000826755	FALSE	FALSE
chr2.29732900.30686541	eQTL_catalogue	QTD000439	T follicular helper cells	RA	ENSG00000172954	LCLAT1	2365	rs4245769	rs4952166	0	0.0559005	0	0.943447	0.000652139	FALSE	FALSE
chr2.29732900.30686541	eQTL_catalogue	QTD000439	T follicular helper cells	RA	ENSG00000172954	LCLAT1	2365	rs6548003	rs4952166	0	0.0558998	0	0.943435	0.000665327	FALSE	FALSE
chr2.29732900.30686541	eQTL_catalogue	QTD000439	T follicular helper cells	RA	ENSG00000172954	LCLAT1	2365	rs10182034	rs4952166	6.59210470401323e-313	0.0558996	1.11256740913697e-311	0.943431	0.000669884	FALSE	FALSE
chr12.5840605.6890350	eQTL_catalogue	QTD000439	T follicular helper cells	MS	ENSG00000139190	VAMP1	229	rs3825334	rs917634	6.52564e-07	0.0557058	1.10512e-05	0.943377	0.0009058	FALSE	FALSE
chr2.29732900.30686541	eQTL_catalogue	QTD000439	T follicular helper cells	RA	ENSG00000172954	LCLAT1	2365	rs10173253	rs4952166	1.34797e-273	0.0558927	2.275e-272	0.943315	0.000791844	FALSE	FALSE
chr2.29732900.30686541	eQTL_catalogue	QTD000439	T follicular helper cells	RA	ENSG00000172954	LCLAT1	2365	rs12473138	rs4952166	0	0.0558911	0	0.943288	0.000820684	FALSE	FALSE
chr12.5840605.6890350	eQTL_catalogue	QTD000439	T follicular helper cells	MS	ENSG00000139190	VAMP1	229	rs1800693	rs917634	5.15592e-17	0.0556999	8.73155e-16	0.943277	0.00102309	FALSE	FALSE
chr2.29732900.30686541	eQTL_catalogue	QTD000439	T follicular helper cells	RA	ENSG00000172954	LCLAT1	2365	rs7579944	rs4952166	0	0.0558895	0	0.94326	0.000850597	FALSE	FALSE
chr12.5840605.6890350	eQTL_catalogue	QTD000439	T follicular helper cells	MS	ENSG00000139190	VAMP1	229	rs11064160	rs917634	1.07543e-05	0.055674	0.000182125	0.942838	0.00129521	FALSE	FALSE
chr12.5840605.6890350	eQTL_catalogue	QTD000439	T follicular helper cells	MS	ENSG00000139190	VAMP1	229	rs12296430	rs917634	8.03717e-08	0.0556654	1.36109e-06	0.942691	0.00164248	FALSE	FALSE
chr19.9873062.10909739	OneK1K	mononc	Monocytes-nonclassical	AS	ENSG00000105371	ICAM4	222	rs35164067	rs7247198	0.000696387	0.0421064	0.0155695	0.941397	0.000230944	FALSE	FALSE
chr12.5840605.6890350	eQTL_catalogue	QTD000439	T follicular helper cells	AS	ENSG00000139190	VAMP1	161	rs4149577	rs917634	7.02738e-33	0.0581446	1.13712e-31	0.940849	0.0010062	FALSE	FALSE
chr12.8510213.10272611	eQTL_catalogue	QTD000484	Stimulated T-cells	T1D	ENSG00000166532	RIMKLB	2914	rs3764021	rs4534635	2.5212e-41	0.0605015	3.91194e-40	0.938748	0.000750073	FALSE	FALSE
chr1.183080910.184096304	eQTL_catalogue	QTD000469	Treg	SLE	ENSG00000116701	NCF2	688	rs10911441	rs12747481	4.15905e-06	0.00152545	0.00255883	0.938408	0.0575038	FALSE	FALSE
chr12.8510213.10272611	eQTL_catalogue	QTD000484	Stimulated T-cells	T1D	ENSG00000166532	RIMKLB	2914	rs2895988	rs4534635	1.05313e-29	0.0604598	1.63406e-28	0.938101	0.00143913	FALSE	FALSE
chr5.141047746.142640031	eQTL_catalogue	QTD000021	Monocytes	ALG	ENSG00000120318	ARAP3	4212	rs3828677	rs364305	0	0.0496745	0	0.937759	0.012567	FALSE	FALSE
chr12.8510213.10272611	eQTL_catalogue	QTD000484	Stimulated T-cells	T1D	ENSG00000166532	RIMKLB	2914	rs1560007	rs4534635	8.01657e-37	0.060436	1.24386e-35	0.93773	0.00183417	FALSE	FALSE
chr5.141047746.142640031	eQTL_catalogue	QTD000021	Monocytes	ALG	ENSG00000120318	ARAP3	4212	rs1479585	rs364305	0	0.0496665	0	0.937608	0.0127257	FALSE	FALSE
chr12.8510213.10272611	eQTL_catalogue	QTD000484	Stimulated T-cells	T1D	ENSG00000166532	RIMKLB	2914	rs7299076	rs4534635	3.51254e-33	0.0604246	5.45012e-32	0.937553	0.00202216	FALSE	FALSE
chr5.141047746.142640031	eQTL_catalogue	QTD000021	Monocytes	ALG	ENSG00000120318	ARAP3	4212	rs6880745	rs364305	0	0.0496572	0	0.937432	0.0129109	FALSE	FALSE
chr12.5840605.6890350	eQTL_catalogue	QTD000439	T follicular helper cells	AS	ENSG00000139190	VAMP1	161	rs1800692	rs917634	1.18761e-33	0.0579303	1.9217e-32	0.937374	0.00469539	FALSE	FALSE
chr7.49818899.50533578	eQTL_catalogue	QTD000449	Th1	T1D	ENSG00000185811	IKZF1	1658	rs17552787	rs9886239	2.89259e-05	0.000434192	0.062388	0.936472	0.000676807	FALSE	FALSE
chr12.8510213.10272611	eQTL_catalogue	QTD000484	Stimulated T-cells	T1D	ENSG00000166532	RIMKLB	2914	rs10843716	rs4534635	0	0.0603504	0	0.936399	0.00325084	FALSE	FALSE
chr12.8510213.10272611	eQTL_catalogue	QTD000484	Stimulated T-cells	T1D	ENSG00000166532	RIMKLB	2914	rs7312968	rs4534635	0	0.0603498	0	0.93639	0.00325975	FALSE	FALSE
chr11.63754699.64867279	OneK1K	bin	NaiveB	T1D	ENSG00000173113	TRMT112	1313	rs479777	rs61761262	0.00045699	0.00777281	0.0550534	0.936388	0.000328808	TRUE	FALSE
chr19.9873062.10909739	eQTL_catalogue	QTD000504	Monocytes	SLE	ENSG00000076662	ICAM3	2469	rs61451658	rs280524	7.84646e-17	9.52685e-15	0.0077105	0.936066	0.0562232	FALSE	FALSE
chr12.8510213.10272611	eQTL_catalogue	QTD000484	Stimulated T-cells	T1D	ENSG00000166532	RIMKLB	2914	rs4763341	rs4534635	0	0.0603149	0	0.935847	0.00383814	FALSE	FALSE
chr12.8510213.10272611	eQTL_catalogue	QTD000484	Stimulated T-cells	T1D	ENSG00000166532	RIMKLB	2914	rs7955974	rs4534635	0	0.0603136	0	0.935828	0.00385844	FALSE	FALSE
chr7.49818899.50533578	eQTL_catalogue	QTD000449	Th1	T1D	ENSG00000185811	IKZF1	1658	rs17552787	rs10261758	2.32043e-76	3.48308e-75	0.0623055	0.93523	0.00246485	FALSE	FALSE
chr1.183080910.184096304	eQTL_catalogue	QTD000031	NaiveT	SLE	ENSG00000162704	ARPC5	785	rs10911441	rs12747481	1.61536e-05	0.00112752	0.0133972	0.93502	0.0504393	FALSE	FALSE
chr12.8510213.10272611	eQTL_catalogue	QTD000484	Stimulated T-cells	T1D	ENSG00000166532	RIMKLB	2914	rs7975179	rs4534635	1.67529e-23	0.0601224	2.5994e-22	0.932854	0.00702383	FALSE	FALSE
chr16.29646221.31786357	eQTL_catalogue	QTD000439	T follicular helper cells	MS	ENSG00000090238	YPEL3	288	rs9783783	rs4283241	1.28218e-06	0.0426486	2.804e-05	0.932632	0.02469	FALSE	FALSE
chr7.49818899.50533578	eQTL_catalogue	QTD000449	Th1	T1D	ENSG00000185811	IKZF1	1658	rs17552787	rs28590272	4.9649e-13	7.45254e-12	0.062105	0.932215	0.00568013	FALSE	FALSE
chr7.49818899.50533578	eQTL_catalogue	QTD000449	Th1	T1D	ENSG00000185811	IKZF1	1658	rs17552787	rs6975767	4.50348e-38	6.75994e-37	0.0620032	0.930683	0.00731365	FALSE	FALSE
chr11.65288512.66291141	eQTL_catalogue	QTD000454	Th2	ALG	ENSG00000175376	EIF1AD	1464	rs4930320	rs11227368	0	0.0679496	0	0.930019	0.00203119	FALSE	FALSE
chr11.65288512.66291141	eQTL_catalogue	QTD000454	Th2	ALG	ENSG00000175376	EIF1AD	1464	rs10896052	rs11227368	0	0.0678967	0	0.929294	0.0028097	FALSE	FALSE
chr11.133399.1123023	eQTL_catalogue	QTD000484	Stimulated T-cells	SLE	ENSG00000177030	DEAF1	2934	rs11246261	rs35584816	0	5.24392e-169	0	0.927796	0.0722039	FALSE	FALSE
chr12.55493270.56838590	eQTL_catalogue	QTD000454	Th2	RA	ENSG00000197728	RPS26	1850	rs773114	rs705699	0	2.29713e-52	0	0.926291	0.0737087	FALSE	FALSE
chr5.150366222.151578099	OneK1K	cd4nc	NaiveT	IBD	ENSG00000164587	RPS14	2073	rs10875559	rs9800194	0	0.0741985	0	0.925528	0.000273206	FALSE	FALSE
chr5.150366222.151578099	OneK1K	cd4nc	NaiveT	IBD	ENSG00000164587	RPS14	2073	rs59531858	rs9800194	0	0.0741985	0	0.925528	0.000273206	FALSE	FALSE
chr5.150366222.151578099	OneK1K	cd4nc	NaiveT	IBD	ENSG00000164587	RPS14	2073	rs59531858	rs9800194	1.28757e-132	0.0741985	1.60607e-131	0.925528	0.000273241	FALSE	FALSE
chr2.101811370.102950847	eQTL_catalogue	QTD000031	NaiveT	CEL	ENSG00000115604	IL18R1	352	rs4851608	rs12998521	5.67495e-13	7.02678e-12	0.0747211	0.925203	7.56507e-05	FALSE	FALSE
chr2.101811370.102950847	eQTL_catalogue	QTD000036	Treg	CEL	ENSG00000115604	IL18R1	352	rs4851608	rs951774	2.03983e-08	2.52574e-07	0.074721	0.925203	7.58429e-05	FALSE	FALSE
chr2.101811370.102950847	eQTL_catalogue	QTD000036	Treg	CEL	ENSG00000115604	IL18R1	352	rs4851608	rs12998521	5.50892e-07	6.8212e-06	0.0747201	0.925192	8.08274e-05	FALSE	FALSE
chr2.101811370.102950847	eQTL_catalogue	QTD000036	Treg	CEL	ENSG00000115604	IL18R1	352	rs4851608	rs13015714	3.91166e-13	4.84345e-12	0.0747159	0.92514	0.000144422	FALSE	FALSE
chr2.101811370.102950847	eQTL_catalogue	QTD000509	Natural killer	CEL	ENSG00000115604	IL18R1	353	rs4851608	rs2310300	3.51099e-08	4.34103e-07	0.0748221	0.92511	6.77785e-05	FALSE	FALSE
chr2.101811370.102950847	eQTL_catalogue	QTD000031	NaiveT	CEL	ENSG00000115604	IL18R1	352	rs4851608	rs12475055	1.13037e-17	1.39963e-16	0.0747127	0.9251	0.000187112	FALSE	FALSE
chr2.101811370.102950847	eQTL_catalogue	QTD000509	Natural killer	CEL	ENSG00000115604	IL18R1	353	rs4851608	rs951774	2.01357e-06	2.4896e-05	0.0748195	0.925078	7.60725e-05	FALSE	FALSE
chr2.101811370.102950847	eQTL_catalogue	QTD000509	Natural killer	CEL	ENSG00000115604	IL18R1	353	rs4851608	rs13015714	3.24235e-07	4.00889e-06	0.0748161	0.925035	0.00014467	FALSE	FALSE
chr2.101811370.102950847	eQTL_catalogue	QTD000031	NaiveT	CEL	ENSG00000115604	IL18R1	352	rs4851608	rs10192157	4.39374e-35	5.44037e-34	0.0747074	0.925034	0.000258804	FALSE	FALSE
chr2.101811370.102950847	eQTL_catalogue	QTD000036	Treg	CEL	ENSG00000115604	IL18R1	352	rs4851608	rs10204137	1.48513e-17	1.8389e-16	0.0747074	0.925033	0.000259237	FALSE	FALSE
chr2.101811370.102950847	eQTL_catalogue	QTD000479	NaiveT	CEL	ENSG00000115604	IL18R1	353	rs4851608	rs10192157	2.35279e-06	2.90902e-05	0.0748044	0.924891	0.000273257	FALSE	FALSE
chr2.101811370.102950847	eQTL_catalogue	QTD000479	NaiveT	CEL	ENSG00000115604	IL18R1	353	rs4851608	rs17026974	5.94837e-07	7.35464e-06	0.0747622	0.924368	0.000861743	FALSE	FALSE
chr11.63754699.64867279	OneK1K	cd4et	Stimulated T-cells	T1D	ENSG00000173113	TRMT112	1313	rs479777	rs61761262	0.000516233	0.00878046	0.0543268	0.924005	0.0123715	TRUE	FALSE
chr2.101811370.102950847	eQTL_catalogue	QTD000464	Treg memory/activated	CEL	ENSG00000115607	IL18RAP	353	rs4851608	rs1035130	3.21648e-06	3.97689e-05	0.0747099	0.92372	0.00152744	FALSE	FALSE
chr12.5840605.6890350	eQTL_catalogue	QTD000454	Th2	MS	ENSG00000139190	VAMP1	229	rs12426675	rs917634	1.83461e-10	0.0754956	2.2445e-09	0.923626	0.000878874	FALSE	FALSE
chr12.5840605.6890350	eQTL_catalogue	QTD000454	Th2	MS	ENSG00000139190	VAMP1	229	rs11064145	rs917634	3.7979e-07	0.0754923	4.64642e-06	0.923585	0.000917779	FALSE	FALSE
chr12.5840605.6890350	eQTL_catalogue	QTD000454	Th2	MS	ENSG00000139190	VAMP1	229	rs7300535	rs917634	6.29845e-16	0.0754911	7.70564e-15	0.92357	0.000938461	FALSE	FALSE
chr2.101811370.102950847	eQTL_catalogue	QTD000036	Treg	CEL	ENSG00000115604	IL18R1	352	rs4851608	rs12475055	0.000128788	0.00159466	0.0745819	0.923481	0.000214055	FALSE	FALSE
chr19.49117386.50157910	OneK1K	cd4nc	NaiveT	VIT	ENSG00000142534	RPS11	1909	rs7251	rs113729752	0	0.0763202	0	0.923408	0.000271743	FALSE	FALSE
chr19.49117386.50157910	OneK1K	cd4nc	NaiveT	VIT	ENSG00000142534	RPS11	1909	rs7508601	rs113729752	0	0.0763201	0	0.923407	0.000273054	FALSE	FALSE
chr12.5840605.6890350	eQTL_catalogue	QTD000454	Th2	MS	ENSG00000139190	VAMP1	229	rs3825334	rs917634	8.84168e-07	0.0754766	1.08171e-05	0.923393	0.00111854	FALSE	FALSE
chr19.49117386.50157910	OneK1K	cd4nc	NaiveT	VIT	ENSG00000142534	RPS11	1909	rs113886122	rs113729752	0	0.0763165	0	0.923364	0.000319479	FALSE	FALSE
chr19.49117386.50157910	OneK1K	cd4nc	NaiveT	VIT	ENSG00000142534	RPS11	1909	rs655689	rs113729752	0	0.0763163	0	0.923361	0.000323108	FALSE	FALSE
chr2.101811370.102950847	eQTL_catalogue	QTD000031	NaiveT	CEL	ENSG00000115604	IL18R1	352	rs4851608	rs13015714	0.000138271	0.00171208	0.0745703	0.923337	0.000242602	FALSE	FALSE
chr12.5840605.6890350	eQTL_catalogue	QTD000454	Th2	MS	ENSG00000139190	VAMP1	229	rs887477	rs917634	2.22803e-29	0.0754689	2.72581e-28	0.923299	0.00123208	FALSE	FALSE
chr19.49117386.50157910	OneK1K	cd4nc	NaiveT	VIT	ENSG00000142534	RPS11	1909	rs863277	rs113729752	0	0.0763106	0	0.923293	0.000396652	FALSE	FALSE
chr12.5840605.6890350	eQTL_catalogue	QTD000454	Th2	MS	ENSG00000139190	VAMP1	229	rs11064160	rs917634	1.45775e-05	0.0754665	0.000178345	0.923269	0.00107142	FALSE	FALSE
chr12.5840605.6890350	eQTL_catalogue	QTD000454	Th2	MS	ENSG00000139190	VAMP1	229	rs1800693	rs917634	6.98417e-17	0.0754508	8.54457e-16	0.923076	0.001473	FALSE	FALSE
chr12.5840605.6890350	eQTL_catalogue	QTD000454	Th2	MS	ENSG00000139190	VAMP1	229	rs4764497	rs917634	2.68417e-11	0.0754452	3.28386e-10	0.923008	0.00154627	FALSE	FALSE
chr12.5840605.6890350	eQTL_catalogue	QTD000439	T follicular helper cells	AS	ENSG00000139190	VAMP1	161	rs1860545	rs917634	0.00108959	0.0570243	0.0176309	0.922721	0.00153405	FALSE	FALSE
chr19.9873062.10909739	OneK1K	mononc	Monocytes-nonclassical	AS	ENSG00000105371	ICAM4	222	rs280497	rs3093030	0.000202837	0.0738298	0.00253478	0.922622	0.000810298	FALSE	FALSE
chr19.49117386.50157910	OneK1K	cd4nc	NaiveT	VIT	ENSG00000142534	RPS11	1909	rs10415880	rs113729752	0	0.0762228	0	0.922227	0.00155017	FALSE	FALSE
chr19.49117386.50157910	OneK1K	cd4nc	NaiveT	VIT	ENSG00000142534	RPS11	1909	rs11883129	rs113729752	0	0.076216	0	0.922146	0.00163832	FALSE	FALSE
chr12.5840605.6890350	eQTL_catalogue	QTD000454	Th2	MS	ENSG00000139190	VAMP1	229	rs12296430	rs917634	1.08827e-07	0.0753736	1.33141e-06	0.922131	0.00249435	FALSE	FALSE
chr19.49117386.50157910	OneK1K	cd4nc	NaiveT	VIT	ENSG00000142534	RPS11	1909	rs2082481	rs113729752	0	0.076195	0	0.92189	0.00191453	FALSE	FALSE
chr19.49117386.50157910	OneK1K	cd4nc	NaiveT	VIT	ENSG00000142534	RPS11	1909	rs10413941	rs113729752	0	0.0761583	0	0.921445	0.00239621	FALSE	FALSE
chr6.158710460.159353590	eQTL_catalogue	QTD000021	Monocytes	MS	ENSG00000130363	RSPH3	513	rs212397	rs12197454	1.51715e-08	0.0790271	1.76664e-07	0.920226	0.000747071	FALSE	FALSE
chr6.158710460.159353590	eQTL_catalogue	QTD000021	Monocytes	MS	ENSG00000130363	RSPH3	513	rs524410	rs12197454	1.63266e-08	0.0790265	1.90114e-07	0.920218	0.000755178	FALSE	FALSE
chr6.158710460.159353590	eQTL_catalogue	QTD000021	Monocytes	MS	ENSG00000130363	RSPH3	513	rs1054091	rs12197454	2.48164e-05	0.0789986	0.000288973	0.919893	0.000794664	FALSE	FALSE
chr6.158710460.159353590	eQTL_catalogue	QTD000021	Monocytes	MS	ENSG00000130363	RSPH3	513	rs629326	rs12197454	4.42389e-14	0.0789768	5.15138e-13	0.919638	0.00138529	FALSE	FALSE
chr12.5840605.6890350	eQTL_catalogue	QTD000454	Th2	AS	ENSG00000139190	VAMP1	161	rs4149577	rs917634	9.53887e-33	0.0789246	1.11144e-31	0.9196	0.00147506	FALSE	FALSE
chr3.119188775.120090230	eQTL_catalogue	QTD000021	Monocytes	VIT	ENSG00000163389	POGLUT1	2394	rs2019144	rs6794833	0	0.079477	0	0.919272	0.00125154	FALSE	FALSE
chr3.119188775.120090230	eQTL_catalogue	QTD000021	Monocytes	VIT	ENSG00000163389	POGLUT1	2394	rs1485332	rs6794833	0	0.0794499	0	0.918958	0.00159187	FALSE	FALSE
chr3.119188775.120090230	eQTL_catalogue	QTD000021	Monocytes	VIT	ENSG00000163389	POGLUT1	2394	rs4688021	rs6794833	0	0.079413	0	0.91853	0.00205667	FALSE	FALSE
chr19.49117386.50157910	OneK1K	cd4nc	NaiveT	VIT	ENSG00000142534	RPS11	1909	rs11083980	rs113729752	0	0.0757125	0	0.916039	0.00824822	FALSE	FALSE
chr12.5840605.6890350	eQTL_catalogue	QTD000454	Th2	AS	ENSG00000139190	VAMP1	161	rs1800692	rs917634	1.61105e-33	0.0785851	1.87714e-32	0.915635	0.00577969	FALSE	FALSE
chr19.9873062.10909739	OneK1K	mononc	Monocytes-nonclassical	AS	ENSG00000105371	ICAM4	222	rs513663	rs3093030	0.000833502	0.0732043	0.010416	0.914806	0.000739952	FALSE	FALSE
chr19.9873062.10909739	eQTL_catalogue	QTD000499	Monocytes-nonclassical	SLE	ENSG00000076662	ICAM3	2559	rs35929247	rs12611016	2.99481e-29	4.18865e-27	0.00654137	0.914744	0.0787144	FALSE	FALSE
chr2.101811370.102950847	eQTL_catalogue	QTD000509	Natural killer	CEL	ENSG00000115604	IL18R1	353	rs4851608	rs12475055	0.00103299	0.0127721	0.0737674	0.912068	0.000359373	FALSE	FALSE
chr1.183080910.184096304	eQTL_catalogue	QTD000479	NaiveT	SLE	ENSG00000162704	ARPC5	688	rs10911441	rs12747481	1.94252e-05	0.00712476	0.00248317	0.910613	0.0797596	FALSE	FALSE
chr19.9873062.10909739	OneK1K	mononc	Monocytes-nonclassical	AS	ENSG00000105371	ICAM4	222	rs35164067	rs3093030	0.00120512	0.0728663	0.0150599	0.910583	0.000286033	FALSE	FALSE
chr19.9873062.10909739	OneK1K	mononc	Monocytes-nonclassical	AS	ENSG00000105371	ICAM4	222	rs280497	rs78064630	0.000230823	0.0840161	0.00249466	0.908009	0.00524902	FALSE	FALSE
chr19.9873062.10909739	OneK1K	mononc	Monocytes-nonclassical	AS	ENSG00000105371	ICAM4	222	rs513663	rs78064630	0.000953079	0.0837064	0.0103006	0.904672	0.000368283	FALSE	FALSE
chr19.9873062.10909739	eQTL_catalogue	QTD000409	Monocytes	SLE	ENSG00000076662	ICAM3	3436	rs35929247	rs12611016	1.77532e-44	2.49142e-42	0.00643856	0.903386	0.0901757	FALSE	FALSE
chr12.5840605.6890350	eQTL_catalogue	QTD000454	Th2	AS	ENSG00000139190	VAMP1	161	rs1860545	rs917634	0.00147887	0.0773976	0.0172313	0.901807	0.00208497	TRUE	FALSE
chr11.63754699.64867279	eQTL_catalogue	QTD000031	NaiveT	T1D	ENSG00000126432	PRDX5	1951	rs11231772	rs61761262	0	0.0978764	0	0.901287	0.000837021	FALSE	FALSE
chr11.63754699.64867279	eQTL_catalogue	QTD000031	NaiveT	T1D	ENSG00000126432	PRDX5	1951	rs143680275	rs61761262	0	0.0978756	0	0.90128	0.000844504	FALSE	FALSE
chr11.63754699.64867279	eQTL_catalogue	QTD000031	NaiveT	T1D	ENSG00000126432	PRDX5	1951	rs475032	rs61761262	2.64794e-64	0.0978748	2.43834e-63	0.901272	0.00085288	FALSE	FALSE
chr11.63754699.64867279	eQTL_catalogue	QTD000031	NaiveT	T1D	ENSG00000126432	PRDX5	1951	rs118002009	rs61761262	0	0.0978734	0	0.901259	0.000867652	FALSE	FALSE
chr11.63754699.64867279	eQTL_catalogue	QTD000031	NaiveT	T1D	ENSG00000126432	PRDX5	1951	rs117660951	rs61761262	0	0.0978696	0	0.901224	0.000906524	FALSE	FALSE
chr11.63754699.64867279	eQTL_catalogue	QTD000031	NaiveT	T1D	ENSG00000126432	PRDX5	1951	rs11601860	rs61761262	0	0.0978688	0	0.901217	0.000914453	FALSE	FALSE
chr11.63754699.64867279	eQTL_catalogue	QTD000031	NaiveT	T1D	ENSG00000126432	PRDX5	1951	rs61886886	rs61761262	0	0.0978678	0	0.901207	0.000924751	FALSE	FALSE
chr11.63754699.64867279	eQTL_catalogue	QTD000031	NaiveT	T1D	ENSG00000126432	PRDX5	1951	rs574835	rs61761262	0	0.097855	0	0.90109	0.00105527	FALSE	FALSE
chr11.63754699.64867279	eQTL_catalogue	QTD000031	NaiveT	T1D	ENSG00000126432	PRDX5	1951	rs615540	rs61761262	3.73975e-127	0.0978106	3.44372e-126	0.90068	0.00150943	FALSE	FALSE
chr11.63754699.64867279	eQTL_catalogue	QTD000031	NaiveT	T1D	ENSG00000126432	PRDX5	1951	rs4930155	rs61761262	6.92248e-98	0.0977978	6.37452e-97	0.900562	0.00164038	FALSE	FALSE
chr19.9873062.10909739	OneK1K	mononc	Monocytes-nonclassical	AS	ENSG00000105371	ICAM4	222	rs35164067	rs78064630	0.00137732	0.0832786	0.0148857	0.900048	0.000410924	FALSE	FALSE
chr19.9873062.10909739	eQTL_catalogue	QTD000021	Monocytes	SLE	ENSG00000076662	ICAM3	2804	rs61451658	rs280524	5.21366e-110	2.72508e-108	0.0172105	0.899396	0.0833933	FALSE	FALSE
chr12.55493270.56838590	eQTL_catalogue	QTD000454	Th2	RA	ENSG00000197728	RPS26	1850	rs1081975	rs705699	0	2.23002e-52	0	0.899173	0.100827	FALSE	FALSE
chr3.45386223.46702957	eQTL_catalogue	QTD000464	Treg memory/activated	CEL	ENSG00000160791	CCR5	231	rs737452	rs4413345	6.93689e-07	6.03032e-06	0.103156	0.896744	9.34128e-05	FALSE	FALSE
chr3.45386223.46702957	eQTL_catalogue	QTD000464	Treg memory/activated	CEL	ENSG00000160791	CCR5	231	rs737452	rs1027241	2.29173e-35	1.99223e-34	0.103155	0.89674	0.000105092	FALSE	FALSE
chr3.45386223.46702957	eQTL_catalogue	QTD000464	Treg memory/activated	CEL	ENSG00000160791	CCR5	231	rs737452	rs4267678	8.46991e-43	7.36299e-42	0.103144	0.896639	0.00021759	FALSE	FALSE
chr3.45386223.46702957	eQTL_catalogue	QTD000464	Treg memory/activated	CEL	ENSG00000160791	CCR5	231	rs737452	rs7645716	2.37613e-22	2.0656e-21	0.103134	0.896558	0.000308012	FALSE	FALSE
chr3.45386223.46702957	eQTL_catalogue	QTD000021	Monocytes	CEL	ENSG00000223552	CCR5AS	227	rs737452	rs6441961	4.33214e-16	3.74336e-15	0.103715	0.896187	9.79595e-05	FALSE	FALSE
chr3.45386223.46702957	eQTL_catalogue	QTD000021	Monocytes	CEL	ENSG00000223552	CCR5AS	227	rs737452	rs1027241	3.06245e-42	2.64623e-41	0.103714	0.896181	0.000105522	FALSE	FALSE
chr3.45386223.46702957	eQTL_catalogue	QTD000021	Monocytes	CEL	ENSG00000223552	CCR5AS	227	rs737452	rs1546077	1.31045e-11	1.13235e-10	0.103712	0.896163	0.000124602	FALSE	FALSE
chr3.45386223.46702957	eQTL_catalogue	QTD000021	Monocytes	CEL	ENSG00000223552	CCR5AS	227	rs737452	rs1979672	3.41924e-99	2.95452e-98	0.10371	0.896149	0.000141048	FALSE	FALSE
chr3.45386223.46702957	eQTL_catalogue	QTD000021	Monocytes	CEL	ENSG00000223552	CCR5AS	227	rs737452	rs4267678	3.39959e-10	2.93755e-09	0.103702	0.896078	0.00021958	FALSE	FALSE
chr3.45386223.46702957	eQTL_catalogue	QTD000021	Monocytes	CEL	ENSG00000223552	CCR5AS	227	rs737452	rs13096142	3.12271e-14	2.6983e-13	0.10362	0.895371	0.00100895	FALSE	FALSE
chr3.119188775.120090230	eQTL_catalogue	QTD000409	Monocytes	VIT	ENSG00000144843	ADPRH	2275	rs529650	rs1485331	0	0.10437	0	0.894813	0.000817439	FALSE	FALSE
chr3.119188775.120090230	eQTL_catalogue	QTD000409	Monocytes	VIT	ENSG00000144843	ADPRH	2275	rs2019144	rs1485331	0	0.104355	0	0.894688	0.000956308	FALSE	FALSE
chr3.119188775.120090230	eQTL_catalogue	QTD000409	Monocytes	VIT	ENSG00000144843	ADPRH	2275	rs2629403	rs1485331	0	0.104355	0	0.894684	0.000961226	FALSE	FALSE
chr3.45386223.46702957	eQTL_catalogue	QTD000464	Treg memory/activated	CEL	ENSG00000160791	CCR5	231	rs4413345	rs6774742	6.41801e-07	0.104639	5.4839e-06	0.894088	0.00126656	FALSE	FALSE
chr3.45386223.46702957	eQTL_catalogue	QTD000409	Monocytes	CEL	ENSG00000223552	CCR5AS	227	rs6441961	rs1491961	3.82561e-10	0.00699261	4.89062e-08	0.893731	0.0992767	FALSE	FALSE
chr3.45386223.46702957	eQTL_catalogue	QTD000464	Treg memory/activated	CEL	ENSG00000160791	CCR5	231	rs6441961	rs6774742	6.08988e-09	0.104591	5.20352e-08	0.893679	0.00173032	FALSE	FALSE
chr5.150366222.151578099	eQTL_catalogue	QTD000031	NaiveT	PSO	ENSG00000197043	ANXA6	714	rs17728338	rs418449	4.47366e-10	0.106274	3.75836e-09	0.892814	0.000912053	FALSE	FALSE
chr5.150366222.151578099	eQTL_catalogue	QTD000031	NaiveT	PSO	ENSG00000197043	ANXA6	714	rs13361189	rs418449	0	0.106242	0	0.89255	0.00120765	FALSE	FALSE
chr5.150366222.151578099	eQTL_catalogue	QTD000031	NaiveT	PSO	ENSG00000197043	ANXA6	714	rs1105015	rs418449	0	0.106242	0	0.89255	0.00120783	FALSE	FALSE
chr9.120623843.121217503	eQTL_catalogue	QTD000474	NaiveB	ALG	ENSG00000056558	TRAF1	963	rs1609810	rs10760128	0	0.103484	0	0.892257	0.00425878	FALSE	FALSE
chr9.120623843.121217503	eQTL_catalogue	QTD000474	NaiveB	ALG	ENSG00000056558	TRAF1	963	rs7034390	rs10760128	0	0.10347	0	0.892129	0.00440125	FALSE	FALSE
chr9.120623843.121217503	eQTL_catalogue	QTD000474	NaiveB	ALG	ENSG00000056558	TRAF1	963	rs10760123	rs10760128	4.33131e-36	0.103456	3.73455e-35	0.892011	0.00453333	FALSE	FALSE
chr3.45386223.46702957	eQTL_catalogue	QTD000464	Treg memory/activated	CEL	ENSG00000160791	CCR5	231	rs7631551	rs6774742	3.81771e-05	0.104349	0.000326206	0.891608	0.00367866	FALSE	FALSE
chr3.45386223.46702957	eQTL_catalogue	QTD000464	Treg memory/activated	CEL	ENSG00000160791	CCR5	231	rs1027241	rs6774742	0.00023343	0.104235	0.00199455	0.890636	0.00290062	FALSE	FALSE
chr3.119188775.120090230	eQTL_catalogue	QTD000409	Monocytes	VIT	ENSG00000144843	ADPRH	2275	rs1485332	rs1485331	0	0.103608	0	0.888264	0.0081288	FALSE	FALSE
chr19.49117386.50157910	OneK1K	cd4nc	NaiveT	VIT	ENSG00000142534	RPS11	1909	rs7251	rs2335090	0	0.111788	0	0.887812	0.000399851	FALSE	FALSE
chr19.49117386.50157910	OneK1K	cd4nc	NaiveT	VIT	ENSG00000142534	RPS11	1909	rs7508601	rs2335090	0	0.111783	0	0.887768	0.000449808	FALSE	FALSE
chr19.49117386.50157910	OneK1K	cd4nc	NaiveT	VIT	ENSG00000142534	RPS11	1909	rs113886122	rs2335090	0	0.11178	0	0.887749	0.000470381	FALSE	FALSE
chr19.49117386.50157910	OneK1K	cd4nc	NaiveT	VIT	ENSG00000142534	RPS11	1909	rs655689	rs2335090	0	0.111776	0	0.887717	0.000506819	FALSE	FALSE
chr19.49117386.50157910	OneK1K	cd4nc	NaiveT	VIT	ENSG00000142534	RPS11	1909	rs863277	rs2335090	0	0.111766	0	0.887634	0.000600028	FALSE	FALSE
chr19.49117386.50157910	OneK1K	cd4nc	NaiveT	VIT	ENSG00000142534	RPS11	1909	rs10415880	rs2335090	0	0.111714	0	0.887221	0.00106538	FALSE	FALSE
chr11.65288512.66291141	eQTL_catalogue	QTD000454	Th2	ECZ	ENSG00000175376	EIF1AD	1678	rs11227289	rs11227368	1.22013e-07	0.111587	9.70009e-07	0.887115	0.00129701	FALSE	FALSE
chr11.65288512.66291141	eQTL_catalogue	QTD000454	Th2	ECZ	ENSG00000175376	EIF1AD	1678	rs12146493	rs11227368	6.28363e-33	0.111586	4.99551e-32	0.887108	0.00130638	FALSE	FALSE
chr11.65288512.66291141	eQTL_catalogue	QTD000454	Th2	ECZ	ENSG00000175376	EIF1AD	1678	rs1144789	rs11227368	6.95844e-60	0.111576	5.53199e-59	0.887035	0.00138865	FALSE	FALSE
chr11.65288512.66291141	eQTL_catalogue	QTD000454	Th2	ECZ	ENSG00000175376	EIF1AD	1678	rs479844	rs11227368	1.12102e-34	0.111576	8.91218e-34	0.887032	0.00139239	FALSE	FALSE
chr11.65288512.66291141	eQTL_catalogue	QTD000454	Th2	ECZ	ENSG00000175376	EIF1AD	1678	rs61744384	rs11227368	2.10837e-60	0.11157	1.67617e-59	0.886987	0.00144232	FALSE	FALSE
chr11.65288512.66291141	eQTL_catalogue	QTD000454	Th2	ECZ	ENSG00000175376	EIF1AD	1678	rs2306361	rs11227368	5.7444e-09	0.11157	4.56682e-08	0.886981	0.00144948	FALSE	FALSE
chr11.65288512.66291141	eQTL_catalogue	QTD000454	Th2	ECZ	ENSG00000175376	EIF1AD	1678	rs11227241	rs11227368	1.46382e-23	0.111569	1.16375e-22	0.886975	0.0014566	FALSE	FALSE
chr18.12304754.13381260	eQTL_catalogue	QTD000509	Natural killer	T1D	ENSG00000101639	CEP192	2741	rs7234029	rs58560225	0	0.1121	0	0.886565	0.00133476	FALSE	FALSE
chr18.12304754.13381260	eQTL_catalogue	QTD000509	Natural killer	T1D	ENSG00000101639	CEP192	2741	rs579052	rs58560225	0	0.112099	0	0.886561	0.00133978	FALSE	FALSE
chr18.12304754.13381260	eQTL_catalogue	QTD000509	Natural killer	T1D	ENSG00000101639	CEP192	2741	rs9959425	rs58560225	0	0.112097	0	0.886547	0.00135566	FALSE	FALSE
chr11.65288512.66291141	eQTL_catalogue	QTD000454	Th2	ECZ	ENSG00000175376	EIF1AD	1678	rs3814707	rs11227368	4.68526e-13	0.111504	3.7248e-12	0.88646	0.00203554	FALSE	FALSE
chr19.49117386.50157910	OneK1K	cd4nc	NaiveT	VIT	ENSG00000142534	RPS11	1909	rs2082481	rs2335090	0	0.11161	0	0.886395	0.00199548	FALSE	FALSE
chr19.49117386.50157910	OneK1K	cd4nc	NaiveT	VIT	ENSG00000142534	RPS11	1909	rs11883129	rs2335090	0	0.111547	0	0.885896	0.002557	FALSE	FALSE
chr6.34493562.35580885	OneK1K	nk	Natural killer	SLE	ENSG00000124562	SNRPC	1574	rs2814951	rs4513788	0	0	0	0.885848	0.114152	FALSE	FALSE
chr18.12304754.13381260	eQTL_catalogue	QTD000509	Natural killer	T1D	ENSG00000101639	CEP192	2741	rs34920518	rs58560225	1.88577833343456e-310	0.111974	0	0.885566	0.00246081	FALSE	FALSE
chr18.12304754.13381260	eQTL_catalogue	QTD000509	Natural killer	T1D	ENSG00000101639	CEP192	2741	rs2847278	rs58560225	0	0.111889	0	0.884897	0.00321335	FALSE	FALSE
chr3.45386223.46702957	eQTL_catalogue	QTD000409	Monocytes	CEL	ENSG00000223552	CCR5AS	227	rs737452	rs4413345	1.18516e-10	9.05833e-10	0.115687	0.884208	0.000105037	FALSE	FALSE
chr3.45386223.46702957	eQTL_catalogue	QTD000409	Monocytes	CEL	ENSG00000223552	CCR5AS	227	rs737452	rs1027241	2.23083e-98	1.70505e-97	0.115685	0.884198	0.000116652	FALSE	FALSE
chr3.45386223.46702957	eQTL_catalogue	QTD000409	Monocytes	CEL	ENSG00000223552	CCR5AS	227	rs737452	rs9853223	3.76603e-08	2.87842e-07	0.115683	0.88418	0.000136482	FALSE	FALSE
chr3.45386223.46702957	eQTL_catalogue	QTD000409	Monocytes	CEL	ENSG00000223552	CCR5AS	227	rs737452	rs1979672	2.80685e-31	2.14531e-30	0.115681	0.884162	0.000157238	FALSE	FALSE
chr3.45386223.46702957	eQTL_catalogue	QTD000409	Monocytes	CEL	ENSG00000223552	CCR5AS	227	rs737452	rs4267678	9.4379e-90	7.2135e-89	0.11567	0.884079	0.00025069	FALSE	FALSE
chr3.45386223.46702957	eQTL_catalogue	QTD000409	Monocytes	CEL	ENSG00000223552	CCR5AS	227	rs737452	rs9990343	1.61149e-05	0.000123168	0.115661	0.884014	0.000185703	FALSE	FALSE
chr3.45386223.46702957	eQTL_catalogue	QTD000409	Monocytes	CEL	ENSG00000223552	CCR5AS	227	rs737452	rs7645716	4.83115e-41	3.69251e-40	0.11566	0.884002	0.000338676	FALSE	FALSE
chr3.45386223.46702957	eQTL_catalogue	QTD000021	Monocytes	CEL	ENSG00000223552	CCR5AS	227	rs737452	rs9839623	4.29974e-99	3.71536e-98	0.102292	0.883869	0.013839	FALSE	FALSE
chr19.49117386.50157910	OneK1K	cd4nc	NaiveT	VIT	ENSG00000142534	RPS11	1909	rs10413941	rs2335090	0	0.111256	0	0.883574	0.00517018	FALSE	FALSE
chr12.8510213.10272611	eQTL_catalogue	QTD000474	NaiveB	HT	ENSG00000256582	ENSG00000256582	4240	rs2114870	rs11052752	1.65104e-14	1.26094e-07	1.15715e-07	0.883513	0.116487	FALSE	FALSE
chr2.29732900.30686541	eQTL_catalogue	QTD000464	Treg memory/activated	RA	ENSG00000172954	LCLAT1	2365	rs6548003	rs2253299	0	0.115278	0	0.883282	0.0014403	FALSE	FALSE
chr2.29732900.30686541	eQTL_catalogue	QTD000464	Treg memory/activated	RA	ENSG00000172954	LCLAT1	2365	rs4245769	rs2253299	0	0.115271	0	0.883228	0.0015016	FALSE	FALSE
chr2.29732900.30686541	eQTL_catalogue	QTD000464	Treg memory/activated	RA	ENSG00000172954	LCLAT1	2365	rs12473138	rs2253299	0	0.11526	0	0.883147	0.00159289	FALSE	FALSE
chr2.29732900.30686541	eQTL_catalogue	QTD000464	Treg memory/activated	RA	ENSG00000172954	LCLAT1	2365	rs10182034	rs2253299	1.35901343612198e-312	0.115241	1.04130741552217e-311	0.883002	0.00175721	FALSE	FALSE
chr2.29732900.30686541	eQTL_catalogue	QTD000464	Treg memory/activated	RA	ENSG00000172954	LCLAT1	2365	rs10173253	rs2253299	2.77741e-273	0.115164	2.12812e-272	0.882408	0.00242808	FALSE	FALSE
chr2.29732900.30686541	eQTL_catalogue	QTD000464	Treg memory/activated	RA	ENSG00000172954	LCLAT1	2365	rs7579944	rs2253299	0	0.115102	0	0.881936	0.00296168	FALSE	FALSE
chr3.119188775.120090230	eQTL_catalogue	QTD000409	Monocytes	VIT	ENSG00000144843	ADPRH	2275	rs4688021	rs1485331	0	0.10276	0	0.880981	0.0162589	FALSE	FALSE
chr3.45386223.46702957	eQTL_catalogue	QTD000464	Treg memory/activated	CEL	ENSG00000160791	CCR5	231	rs9854776	rs6774742	1.46267e-05	0.103034	0.000124979	0.880342	0.0164845	FALSE	FALSE
chr1.183080910.184096304	eQTL_catalogue	QTD000031	NaiveT	SLE	ENSG00000162704	ARPC5	785	rs112692055	rs6679538	4.44728e-23	3.20084e-22	0.121979	0.877917	0.000104291	FALSE	FALSE
chr1.183080910.184096304	eQTL_catalogue	QTD000031	NaiveT	SLE	ENSG00000116701	NCF2	785	rs112692055	rs6679538	5.61265e-28	4.03958e-27	0.121979	0.877917	0.000104384	FALSE	FALSE
chr1.183080910.184096304	eQTL_catalogue	QTD000031	NaiveT	SLE	ENSG00000143344	RGL1	785	rs112692055	rs6679538	1.30368e-07	9.38297e-07	0.121979	0.877916	0.000104327	FALSE	FALSE
chr1.183080910.184096304	eQTL_catalogue	QTD000031	NaiveT	SLE	ENSG00000116701	NCF2	785	rs112692055	rs12747481	3.9662e-08	2.85459e-07	0.121977	0.877906	0.000116726	FALSE	FALSE
chr1.183080910.184096304	eQTL_catalogue	QTD000031	NaiveT	SLE	ENSG00000143344	RGL1	785	rs112692055	rs6698088	0	0	0.121976	0.877893	0.000131297	FALSE	FALSE
chr3.119188775.120090230	eQTL_catalogue	QTD000021	Monocytes	VIT	ENSG00000163389	POGLUT1	2394	rs529650	rs6794833	0	0.0758979	0	0.877784	0.0463184	FALSE	FALSE
chr1.183080910.184096304	eQTL_catalogue	QTD000031	NaiveT	SLE	ENSG00000143344	RGL1	785	rs112692055	rs3010051	0	0	0.121933	0.877589	0.00047805	FALSE	FALSE
chr19.49117386.50157910	OneK1K	cd4nc	NaiveT	VIT	ENSG00000142534	RPS11	1909	rs11083980	rs2335090	0	0.110492	0	0.877499	0.012009	FALSE	FALSE
chr1.183080910.184096304	eQTL_catalogue	QTD000031	NaiveT	SLE	ENSG00000162704	ARPC5	785	rs112692055	rs1926834	4.38432e-07	3.15552e-06	0.121906	0.877393	0.000696846	FALSE	FALSE
chr1.183080910.184096304	eQTL_catalogue	QTD000031	NaiveT	SLE	ENSG00000116701	NCF2	785	rs112692055	rs1926834	5.31483e-07	3.82524e-06	0.121906	0.877392	0.000698078	FALSE	FALSE
chr19.49117386.50157910	eQTL_catalogue	QTD000036	Treg	VIT	ENSG00000161618	ALDH16A1	2367	rs10407029	rs9710631	0	0.121666	0	0.877105	0.00122911	FALSE	FALSE
chr19.49117386.50157910	eQTL_catalogue	QTD000036	Treg	VIT	ENSG00000161618	ALDH16A1	2367	rs2082481	rs9710631	0	0.121665	0	0.877096	0.00123934	FALSE	FALSE
chr19.49117386.50157910	eQTL_catalogue	QTD000036	Treg	VIT	ENSG00000161618	ALDH16A1	2367	rs863277	rs9710631	0	0.121664	0	0.877092	0.00124375	FALSE	FALSE
chr19.49117386.50157910	eQTL_catalogue	QTD000036	Treg	VIT	ENSG00000161618	ALDH16A1	2367	rs7251	rs9710631	0	0.121664	0	0.87709	0.00124619	FALSE	FALSE
chr1.183080910.184096304	eQTL_catalogue	QTD000031	NaiveT	SLE	ENSG00000162704	ARPC5	785	rs112692055	rs12747481	0.000146896	0.00105725	0.121829	0.87684	0.00012643	FALSE	FALSE
chr2.229751911.230721324	eQTL_catalogue	QTD000031	NaiveT	CRO	ENSG00000135899	SP110	2861	rs28445040	rs7580840	0	0.122071	0	0.876782	0.00114731	FALSE	FALSE
chr2.229751911.230721324	eQTL_catalogue	QTD000031	NaiveT	CRO	ENSG00000135899	SP110	2861	rs13426106	rs7580840	0	0.122071	0	0.876781	0.00114781	FALSE	FALSE
chr2.229751911.230721324	eQTL_catalogue	QTD000031	NaiveT	CRO	ENSG00000135899	SP110	2861	rs7557418	rs7580840	0	0.122071	0	0.87678	0.00114975	FALSE	FALSE
chr2.229751911.230721324	eQTL_catalogue	QTD000031	NaiveT	CRO	ENSG00000135899	SP110	2861	rs7563433	rs7580840	0	0.12207	0	0.876778	0.00115151	FALSE	FALSE
chr19.49117386.50157910	eQTL_catalogue	QTD000036	Treg	VIT	ENSG00000161618	ALDH16A1	2367	rs2288921	rs9710631	0	0.121618	0	0.876757	0.00162446	FALSE	FALSE
chr19.49117386.50157910	eQTL_catalogue	QTD000036	Treg	VIT	ENSG00000161618	ALDH16A1	2367	rs35279796	rs9710631	0	0.121565	0	0.876377	0.00205773	FALSE	FALSE
chr19.49117386.50157910	eQTL_catalogue	QTD000036	Treg	VIT	ENSG00000161618	ALDH16A1	2367	rs11883129	rs9710631	0	0.121563	0	0.876361	0.00207537	FALSE	FALSE
chr2.101811370.102950847	eQTL_catalogue	QTD000031	NaiveT	CEL	ENSG00000115604	IL18R1	352	rs4399750	rs1357471	1.89889e-33	0.122679	1.35628e-32	0.876228	0.00109349	FALSE	FALSE
chr2.101811370.102950847	eQTL_catalogue	QTD000031	NaiveT	CEL	ENSG00000115604	IL18R1	352	rs12998521	rs1357471	8.41556e-50	0.122666	6.01079e-49	0.876136	0.00119815	FALSE	FALSE
chr3.45386223.46702957	eQTL_catalogue	QTD000409	Monocytes	CEL	ENSG00000223552	CCR5AS	227	rs737452	rs1491961	0.000896476	0.00685188	0.114605	0.875935	0.00171207	FALSE	FALSE
chr12.55493270.56838590	eQTL_catalogue	QTD000454	Th2	T1D	ENSG00000197728	RPS26	2156	rs7305461	rs10876864	1.74686e-206	8.7235e-24	1.75221e-183	0.874771	0.125229	FALSE	FALSE
chr2.101811370.102950847	eQTL_catalogue	QTD000031	NaiveT	CEL	ENSG00000115604	IL18R1	352	rs917997	rs1357471	1.28899e-29	0.122464	9.20657e-29	0.874691	0.00284538	FALSE	FALSE
chr2.101811370.102950847	eQTL_catalogue	QTD000031	NaiveT	CEL	ENSG00000115604	IL18R1	352	rs4851004	rs1357471	3.25683e-12	0.122394	2.32618e-11	0.874188	0.00341807	FALSE	FALSE
chr19.49117386.50157910	eQTL_catalogue	QTD000036	Treg	VIT	ENSG00000161618	ALDH16A1	2367	rs61187538	rs9710631	0	0.121244	0	0.874057	0.00469845	FALSE	FALSE
chr19.49117386.50157910	eQTL_catalogue	QTD000036	Treg	VIT	ENSG00000161618	ALDH16A1	2367	rs10415880	rs9710631	0	0.12124	0	0.874024	0.00473591	FALSE	FALSE
chr2.101811370.102950847	eQTL_catalogue	QTD000031	NaiveT	CEL	ENSG00000115604	IL18R1	352	rs1921622	rs1357471	2.5609e-21	0.122283	1.82912e-20	0.873397	0.00431981	FALSE	FALSE
chr3.119188775.120090230	eQTL_catalogue	QTD000021	Monocytes	VIT	ENSG00000163389	POGLUT1	2394	rs2629403	rs6794833	0	0.0754053	0	0.872073	0.0525213	FALSE	FALSE
chr1.183080910.184096304	eQTL_catalogue	QTD000031	NaiveT	SLE	ENSG00000116701	NCF2	785	rs112692055	rs2500100	0.000813897	0.00585785	0.121154	0.87198	0.000193947	FALSE	FALSE
chr14.24156173.24997993	eQTL_catalogue	QTD000509	Natural killer	VIT	ENSG00000100445	SDR39U1	2550	rs17184906	rs79574579	0	0.126952	0	0.87156	0.00148785	FALSE	FALSE
chr14.24156173.24997993	eQTL_catalogue	QTD000509	Natural killer	VIT	ENSG00000100445	SDR39U1	2550	rs12147029	rs79574579	0	0.12695	0	0.871547	0.00150306	FALSE	FALSE
chr14.24156173.24997993	eQTL_catalogue	QTD000509	Natural killer	VIT	ENSG00000100445	SDR39U1	2550	rs35845573	rs79574579	0	0.126938	0	0.871465	0.00159718	FALSE	FALSE
chr14.24156173.24997993	eQTL_catalogue	QTD000509	Natural killer	VIT	ENSG00000100445	SDR39U1	2550	rs2273844	rs79574579	0	0.126933	0	0.871434	0.00163276	TRUE	FALSE
chr14.24156173.24997993	eQTL_catalogue	QTD000509	Natural killer	VIT	ENSG00000100445	SDR39U1	2550	rs11627706	rs79574579	0	0.126925	0	0.871375	0.00169961	FALSE	FALSE
chr14.24156173.24997993	eQTL_catalogue	QTD000509	Natural killer	VIT	ENSG00000100445	SDR39U1	2550	rs2295978	rs79574579	0	0.126907	0	0.871249	0.00184474	FALSE	FALSE
chr14.24156173.24997993	eQTL_catalogue	QTD000509	Natural killer	VIT	ENSG00000100445	SDR39U1	2550	rs10148494	rs79574579	0	0.126884	0	0.871091	0.00202525	FALSE	FALSE
chr14.24156173.24997993	eQTL_catalogue	QTD000509	Natural killer	VIT	ENSG00000100445	SDR39U1	2550	rs12894440	rs79574579	0	0.126868	0	0.870985	0.00214695	FALSE	FALSE
chr14.24156173.24997993	eQTL_catalogue	QTD000509	Natural killer	VIT	ENSG00000100445	SDR39U1	2550	rs34380886	rs79574579	0	0.126701	0	0.869836	0.00346279	FALSE	FALSE
chr14.24156173.24997993	eQTL_catalogue	QTD000509	Natural killer	VIT	ENSG00000100445	SDR39U1	2550	rs12879771	rs79574579	0	0.126556	0	0.868834	0.00461069	FALSE	FALSE
chr16.10444725.11832095	eQTL_catalogue	QTD000474	NaiveB	SLE	ENSG00000263080	LOC105371083	4824	rs741174	rs408665	3.52723395285547e-315	0.131029	2.33511835158472e-314	0.867441	0.00153028	FALSE	FALSE
chr16.10444725.11832095	eQTL_catalogue	QTD000474	NaiveB	SLE	ENSG00000263080	LOC105371083	4824	rs12923098	rs408665	2.03496e-213	0.131024	1.34719e-212	0.867406	0.00157034	FALSE	FALSE
chr16.10444725.11832095	eQTL_catalogue	QTD000474	NaiveB	SLE	ENSG00000263080	LOC105371083	4824	rs7200940	rs408665	3.82307e-268	0.131006	2.53097e-267	0.86729	0.0017034	FALSE	FALSE
chr16.10444725.11832095	eQTL_catalogue	QTD000474	NaiveB	SLE	ENSG00000263080	LOC105371083	4824	rs7192287	rs408665	6.04260751777868e-311	0.131001	4.00035946100411e-310	0.867253	0.00174616	FALSE	FALSE
chr12.55493270.56838590	eQTL_catalogue	QTD000459	Th17	RA	ENSG00000197728	RPS26	1850	rs773114	rs705699	0	8.40332e-36	0	0.867168	0.132832	FALSE	FALSE
chr16.10444725.11832095	eQTL_catalogue	QTD000474	NaiveB	T1D	ENSG00000263080	LOC105371083	5038	rs12923098	rs408665	0	0.131308	0	0.867119	0.0015737	FALSE	FALSE
chr16.10444725.11832095	eQTL_catalogue	QTD000474	NaiveB	T1D	ENSG00000263080	LOC105371083	5038	rs7200940	rs408665	0	0.13129	0	0.867003	0.00170717	FALSE	FALSE
chr16.10444725.11832095	eQTL_catalogue	QTD000474	NaiveB	T1D	ENSG00000263080	LOC105371083	5038	rs7403919	rs408665	0	0.131286	0	0.866978	0.00173561	FALSE	FALSE
chr16.10444725.11832095	eQTL_catalogue	QTD000474	NaiveB	T1D	ENSG00000263080	LOC105371083	5038	rs7192287	rs408665	0	0.131284	0	0.866966	0.00174987	FALSE	FALSE
chr16.10444725.11832095	eQTL_catalogue	QTD000474	NaiveB	T1D	ENSG00000263080	LOC105371083	5038	rs9926367	rs408665	0	0.131183	0	0.866294	0.00252351	FALSE	FALSE
chr16.10444725.11832095	eQTL_catalogue	QTD000474	NaiveB	SLE	ENSG00000263080	LOC105371083	4824	rs8056098	rs408665	0	0.13085	0	0.866253	0.00289714	FALSE	FALSE
chr12.5840605.6890350	eQTL_catalogue	QTD000105	NaiveT	MS	ENSG00000111319	SCNN1A	260	rs4764497	rs879605	8.00202e-11	0.133577	5.18383e-10	0.865332	0.00109022	FALSE	FALSE
chr12.5840605.6890350	eQTL_catalogue	QTD000105	NaiveT	MS	ENSG00000111319	SCNN1A	260	rs887477	rs879605	5.1782e-29	0.133577	3.35452e-28	0.865332	0.00109047	FALSE	FALSE
chr12.5840605.6890350	eQTL_catalogue	QTD000105	NaiveT	MS	ENSG00000111319	SCNN1A	260	rs11064145	rs879605	9.683e-07	0.133576	6.27279e-06	0.865321	0.00109652	FALSE	FALSE
chr12.5840605.6890350	eQTL_catalogue	QTD000105	NaiveT	MS	ENSG00000111319	SCNN1A	260	rs1800693	rs879605	3.05816e-16	0.133575	1.98113e-15	0.865319	0.00110622	FALSE	FALSE
chr12.5840605.6890350	eQTL_catalogue	QTD000105	NaiveT	MS	ENSG00000111319	SCNN1A	260	rs12296430	rs879605	7.42975e-08	0.133575	4.8131e-07	0.865317	0.00110728	FALSE	FALSE
chr12.5840605.6890350	eQTL_catalogue	QTD000105	NaiveT	MS	ENSG00000111319	SCNN1A	260	rs3825334	rs879605	9.75662e-07	0.133575	6.32049e-06	0.865314	0.0011037	FALSE	FALSE
chr16.29646221.31786357	eQTL_catalogue	QTD000439	T follicular helper cells	MS	ENSG00000090238	YPEL3	288	rs4787495	rs11865086	6.43281e-07	4.13485e-06	0.134617	0.865285	9.31968e-05	FALSE	FALSE
chr12.5840605.6890350	eQTL_catalogue	QTD000105	NaiveT	MS	ENSG00000111319	SCNN1A	260	rs12426675	rs879605	3.3488e-10	0.13357	2.16941e-09	0.865284	0.00114597	FALSE	FALSE
chr12.5840605.6890350	eQTL_catalogue	QTD000105	NaiveT	MS	ENSG00000111319	SCNN1A	260	rs11064160	rs879605	5.28196e-09	0.133562	3.42174e-08	0.865231	0.00120769	FALSE	FALSE
chr12.5840605.6890350	eQTL_catalogue	QTD000105	NaiveT	MS	ENSG00000111319	SCNN1A	260	rs7313533	rs879605	2.21111e-12	0.13356	1.43239e-11	0.865223	0.00121655	FALSE	FALSE
chr16.29646221.31786357	eQTL_catalogue	QTD000509	Natural killer	MS	ENSG00000090238	YPEL3	288	rs4787495	rs9783783	1.88212e-05	0.000120978	0.134599	0.86517	9.05812e-05	FALSE	FALSE
chr3.45386223.46702957	eQTL_catalogue	QTD000409	Monocytes	CEL	ENSG00000223552	CCR5AS	227	rs737452	rs6810232	4.43814e-16	3.39212e-15	0.113178	0.864988	0.0218345	FALSE	FALSE
chr2.101811370.102950847	eQTL_catalogue	QTD000444	Th17	ALG	ENSG00000115607	IL18RAP	2633	rs72823635	rs4485584	0	0.0665466	0	0.864931	0.0685222	FALSE	FALSE
chr2.101811370.102950847	eQTL_catalogue	QTD000444	Th17	ALG	ENSG00000115607	IL18RAP	2633	rs10179458	rs4485584	0	0.0665466	0	0.864931	0.0685222	FALSE	FALSE
chr3.45386223.46702957	eQTL_catalogue	QTD000409	Monocytes	CEL	ENSG00000223552	CCR5AS	227	rs7648827	rs1027241	2.6408e-98	1.66404e-97	0.136945	0.86293	0.000124476	FALSE	FALSE
chr3.45386223.46702957	eQTL_catalogue	QTD000409	Monocytes	CEL	ENSG00000223552	CCR5AS	227	rs7648827	rs4413345	1.40294e-10	8.84035e-10	0.136945	0.86293	0.000125296	FALSE	FALSE
chr3.45386223.46702957	eQTL_catalogue	QTD000409	Monocytes	CEL	ENSG00000223552	CCR5AS	227	rs7648827	rs1979672	3.32278e-31	2.09378e-30	0.136944	0.862925	0.000130621	FALSE	FALSE
chr3.45386223.46702957	eQTL_catalogue	QTD000409	Monocytes	CEL	ENSG00000223552	CCR5AS	227	rs7648827	rs9853223	4.458e-08	2.80911e-07	0.136939	0.86289	0.000171036	FALSE	FALSE
chr3.45386223.46702957	eQTL_catalogue	QTD000409	Monocytes	CEL	ENSG00000223552	CCR5AS	227	rs7648827	rs7645716	5.7191e-41	3.60377e-40	0.136918	0.862756	0.000325827	FALSE	FALSE
chr3.45386223.46702957	eQTL_catalogue	QTD000409	Monocytes	CEL	ENSG00000223552	CCR5AS	227	rs7648827	rs9990343	1.90723e-05	0.00012018	0.136887	0.862562	0.000411464	FALSE	FALSE
chr3.45386223.46702957	eQTL_catalogue	QTD000409	Monocytes	CEL	ENSG00000223552	CCR5AS	227	rs7648827	rs4267678	1.11658e-89	7.03586e-89	0.136846	0.862307	0.000846707	FALSE	FALSE
chr16.29646221.31786357	eQTL_catalogue	QTD000439	T follicular helper cells	MS	ENSG00000090238	YPEL3	288	rs4787495	rs9783783	0.000620366	0.00398755	0.133986	0.861228	0.000177708	FALSE	FALSE
chr3.45386223.46702957	eQTL_catalogue	QTD000409	Monocytes	CEL	ENSG00000223552	CCR5AS	227	rs7648827	rs6810232	5.35771e-16	3.37605e-15	0.136628	0.860927	0.00244515	FALSE	FALSE
chr2.240194237.241836300	eQTL_catalogue	QTD000474	NaiveB	T1D	ENSG00000168385	SEPTIN2	5079	rs55821292	rs1134941	1.20539e-06	7.45015e-06	0.139253	0.860678	6.04541e-05	FALSE	FALSE
chr2.240194237.241836300	eQTL_catalogue	QTD000474	NaiveB	T1D	ENSG00000168385	SEPTIN2	5079	rs55821292	rs871375	4.13951e-08	2.5585e-07	0.139237	0.86058	0.000182662	FALSE	FALSE
chr2.240194237.241836300	eQTL_catalogue	QTD000464	Treg memory/activated	T1D	ENSG00000168397	ATG4B	4061	rs55821292	rs35905448	9.51786e-08	5.8535e-07	0.139857	0.860121	2.2044e-05	FALSE	FALSE
chr2.240194237.241836300	eQTL_catalogue	QTD000454	Th2	T1D	ENSG00000168397	ATG4B	4061	rs55821292	rs4675907	1.50888e-07	9.27965e-07	0.139857	0.86012	2.20146e-05	FALSE	FALSE
chr2.240194237.241836300	eQTL_catalogue	QTD000454	Th2	T1D	ENSG00000115677	HDLBP	5221	rs55821292	rs55990413	1.42526e-06	8.76144e-06	0.139909	0.860058	2.28274e-05	FALSE	FALSE
chr2.240194237.241836300	eQTL_catalogue	QTD000444	Th17	T1D	ENSG00000115677	HDLBP	5221	rs55821292	rs1134941	4.93968e-08	3.03656e-07	0.139905	0.860034	6.07066e-05	FALSE	FALSE
chr2.240194237.241836300	eQTL_catalogue	QTD000454	Th2	T1D	ENSG00000115677	HDLBP	5221	rs55821292	rs1134941	5.54971e-07	3.41156e-06	0.139904	0.860031	6.08e-05	FALSE	FALSE
chr2.240194237.241836300	eQTL_catalogue	QTD000439	T follicular helper cells	T1D	ENSG00000115677	HDLBP	5221	rs55821292	rs3771550	6.05662e-06	3.72317e-05	0.139904	0.860029	2.33028e-05	FALSE	FALSE
chr2.240194237.241836300	eQTL_catalogue	QTD000484	Stimulated T-cells	T1D	ENSG00000168385	SEPTIN2	5227	rs55821292	rs1134941	7.60803e-08	4.67659e-07	0.139912	0.860027	6.07585e-05	FALSE	FALSE
chr2.240194237.241836300	eQTL_catalogue	QTD000479	NaiveT	T1D	ENSG00000168397	ATG4B	4055	rs55821292	rs35905448	2.46439e-05	0.000151565	0.139828	0.859971	2.38762e-05	FALSE	FALSE
chr2.240194237.241836300	eQTL_catalogue	QTD000464	Treg memory/activated	T1D	ENSG00000168385	SEPTIN2	5227	rs55821292	rs871375	7.72071e-09	4.74585e-08	0.139895	0.859919	0.000186322	FALSE	FALSE
chr2.240194237.241836300	eQTL_catalogue	QTD000484	Stimulated T-cells	T1D	ENSG00000168385	SEPTIN2	5227	rs55821292	rs871375	4.38525e-08	2.69558e-07	0.139894	0.859917	0.000188879	FALSE	FALSE
chr2.240194237.241836300	eQTL_catalogue	QTD000449	Th1	T1D	ENSG00000115687	PASK	5428	rs55821292	rs758081	8.34541e-09	5.12243e-08	0.140092	0.859884	2.41001e-05	FALSE	FALSE
chr2.240194237.241836300	eQTL_catalogue	QTD000484	Stimulated T-cells	T1D	ENSG00000006607	FARP2	5098	rs55821292	rs10205558	1.3186e-08	8.09066e-08	0.140135	0.859841	2.29843e-05	FALSE	FALSE
chr2.240194237.241836300	eQTL_catalogue	QTD000509	Natural killer	T1D	ENSG00000006607	FARP2	5105	rs55821292	rs10205558	1.0739e-13	6.58798e-13	0.140158	0.859817	2.41535e-05	FALSE	FALSE
chr2.240194237.241836300	eQTL_catalogue	QTD000454	Th2	T1D	ENSG00000168397	ATG4B	4061	rs55821292	rs1131195	1.03589e-17	6.37073e-17	0.139807	0.859815	0.000377822	FALSE	FALSE
chr2.240194237.241836300	eQTL_catalogue	QTD000479	NaiveT	T1D	ENSG00000115687	PASK	5741	rs55821292	rs733997	1.04329e-06	6.36478e-06	0.140827	0.859141	2.51348e-05	FALSE	FALSE
chr2.240194237.241836300	eQTL_catalogue	QTD000459	Th17	T1D	ENSG00000115687	PASK	5739	rs55821292	rs2240538	4.20028e-08	2.56223e-07	0.140839	0.859137	2.43493e-05	FALSE	FALSE
chr2.240194237.241836300	eQTL_catalogue	QTD000479	NaiveT	T1D	ENSG00000122085	MTERF4	5741	rs55821292	rs7599243	6.48444e-06	3.95596e-05	0.140821	0.859106	2.67739e-05	FALSE	FALSE
chr2.240194237.241836300	eQTL_catalogue	QTD000474	NaiveB	T1D	ENSG00000168385	SEPTIN2	5079	rs55821292	rs11689496	3.2317e-06	1.99741e-05	0.138995	0.859078	0.00190368	FALSE	FALSE
chr2.240194237.241836300	eQTL_catalogue	QTD000439	T follicular helper cells	T1D	ENSG00000122085	MTERF4	5749	rs55821292	rs7599243	2.49988e-05	0.00015251	0.140802	0.858992	2.9162e-05	FALSE	FALSE
chr2.240194237.241836300	eQTL_catalogue	QTD000444	Th17	T1D	ENSG00000115677	HDLBP	5221	rs55821292	rs886809	0.000173632	0.00106736	0.139714	0.858857	0.000188644	FALSE	FALSE
chr2.240194237.241836300	eQTL_catalogue	QTD000474	NaiveB	T1D	ENSG00000168385	SEPTIN2	5079	rs55821292	rs12474449	9.20098e-10	5.68683e-09	0.138956	0.858838	0.00220601	FALSE	FALSE
chr2.240194237.241836300	eQTL_catalogue	QTD000484	Stimulated T-cells	T1D	ENSG00000168385	SEPTIN2	5227	rs55821292	rs11689496	2.46634e-07	1.51604e-06	0.139656	0.858449	0.00189342	FALSE	FALSE
chr2.240194237.241836300	eQTL_catalogue	QTD000464	Treg memory/activated	T1D	ENSG00000168385	SEPTIN2	5227	rs55821292	rs11689496	4.62483e-09	2.84285e-08	0.139652	0.858428	0.00191971	FALSE	FALSE
chr2.240194237.241836300	eQTL_catalogue	QTD000484	Stimulated T-cells	T1D	ENSG00000168385	SEPTIN2	5227	rs55821292	rs10933543	5.08957e-10	3.12852e-09	0.139643	0.85837	0.00198749	FALSE	FALSE
chr2.240194237.241836300	eQTL_catalogue	QTD000464	Treg memory/activated	T1D	ENSG00000168385	SEPTIN2	5227	rs55821292	rs10933543	9.68921e-08	5.95587e-07	0.139617	0.858208	0.00217444	FALSE	FALSE
chr2.240194237.241836300	eQTL_catalogue	QTD000444	Th17	T1D	ENSG00000115677	HDLBP	5221	rs55821292	rs12474449	3.18671e-09	1.95896e-08	0.139597	0.858139	0.00226374	FALSE	FALSE
chr2.240194237.241836300	eQTL_catalogue	QTD000464	Treg memory/activated	T1D	ENSG00000168385	SEPTIN2	5227	rs55821292	rs1134941	0.000331893	0.00204012	0.139576	0.857964	8.73427e-05	FALSE	FALSE
chr2.240194237.241836300	eQTL_catalogue	QTD000454	Th2	T1D	ENSG00000168397	ATG4B	4061	rs55821292	rs6437271	3.64957e-13	2.24449e-12	0.139485	0.857827	0.0026885	FALSE	FALSE
chr2.229751911.230721324	eQTL_catalogue	QTD000105	NaiveT	CRO	ENSG00000185404	SP140L	2834	rs7563433	rs7590429	0	0.140098	0	0.857566	0.0023364	FALSE	FALSE
chr2.229751911.230721324	eQTL_catalogue	QTD000105	NaiveT	CRO	ENSG00000185404	SP140L	2834	rs7557418	rs7590429	0	0.140097	0	0.857558	0.00234472	FALSE	FALSE
chr2.229751911.230721324	eQTL_catalogue	QTD000105	NaiveT	CRO	ENSG00000185404	SP140L	2834	rs28445040	rs7590429	0	0.140097	0	0.857557	0.00234683	FALSE	FALSE
chr2.229751911.230721324	eQTL_catalogue	QTD000105	NaiveT	CRO	ENSG00000185404	SP140L	2834	rs13426106	rs7590429	0	0.140088	0	0.857506	0.00240616	FALSE	FALSE
chr2.240194237.241836300	eQTL_catalogue	QTD000454	Th2	T1D	ENSG00000115677	HDLBP	5221	rs55821292	rs12474449	1.23694e-05	7.6038e-05	0.139477	0.857398	0.00303688	FALSE	FALSE
chr2.240194237.241836300	eQTL_catalogue	QTD000509	Natural killer	T1D	ENSG00000006607	FARP2	5105	rs55821292	rs34751932	1.0537e-12	6.46405e-12	0.139542	0.856025	0.00443293	FALSE	FALSE
chr2.240194237.241836300	eQTL_catalogue	QTD000484	Stimulated T-cells	T1D	ENSG00000006607	FARP2	5098	rs55821292	rs34751932	0.00020295	0.00124526	0.139315	0.854796	0.0044412	FALSE	FALSE
chr3.45386223.46702957	eQTL_catalogue	QTD000409	Monocytes	CEL	ENSG00000223552	CCR5AS	227	rs7648827	rs1491961	0.00106086	0.0066848	0.13562	0.854575	0.0020596	FALSE	FALSE
chr2.240194237.241836300	eQTL_catalogue	QTD000479	NaiveT	T1D	ENSG00000115687	PASK	5741	rs55821292	rs11676460	0.000796014	0.00485624	0.139999	0.854089	0.000259417	FALSE	FALSE
chr1.183080910.184096304	eQTL_catalogue	QTD000464	Treg memory/activated	SLE	ENSG00000116701	NCF2	688	rs17501706	rs12747481	1.53073e-49	0.144576	9.03035e-49	0.852902	0.00252194	FALSE	FALSE
chr1.183080910.184096304	eQTL_catalogue	QTD000464	Treg memory/activated	SLE	ENSG00000116701	NCF2	688	rs2500093	rs12747481	8.70048e-33	0.144457	5.13273e-32	0.852197	0.00334602	FALSE	FALSE
chr10.57759544.58758931	OneK1K	monoc	Monocytes	CRO	ENSG00000072401	UBE2D1	2162	rs2590330	rs1125138	0	0.147604	0	0.850899	0.00149612	FALSE	FALSE
chr10.57759544.58758931	OneK1K	monoc	Monocytes	CRO	ENSG00000072401	UBE2D1	2162	rs1339588	rs1125138	0	0.147603	0	0.850893	0.00150309	FALSE	FALSE
chr10.57759544.58758931	OneK1K	monoc	Monocytes	CRO	ENSG00000072401	UBE2D1	2162	rs2790215	rs1125138	0	0.147603	0	0.850893	0.00150309	FALSE	FALSE
chr3.45386223.46702957	eQTL_catalogue	QTD000464	Treg memory/activated	CEL	ENSG00000160791	CCR5	231	rs7648827	rs1027241	3.33139e-35	1.88819e-34	0.149953	0.849911	0.000136277	FALSE	FALSE
chr3.45386223.46702957	eQTL_catalogue	QTD000464	Treg memory/activated	CEL	ENSG00000160791	CCR5	231	rs7648827	rs4413345	1.00837e-06	5.71533e-06	0.149951	0.849903	0.000139126	FALSE	FALSE
chr3.45386223.46702957	eQTL_catalogue	QTD000021	Monocytes	CEL	ENSG00000223552	CCR5AS	227	rs7648827	rs1027241	4.43004e-42	2.50938e-41	0.150029	0.849834	0.00013635	FALSE	FALSE
chr3.45386223.46702957	eQTL_catalogue	QTD000021	Monocytes	CEL	ENSG00000223552	CCR5AS	227	rs7648827	rs1979672	4.9463e-99	2.80181e-98	0.150028	0.849829	0.000142718	FALSE	FALSE
chr3.45386223.46702957	eQTL_catalogue	QTD000021	Monocytes	CEL	ENSG00000223552	CCR5AS	227	rs7648827	rs6441961	6.26662e-16	3.5497e-15	0.150028	0.849825	0.000147602	FALSE	FALSE
chr3.45386223.46702957	eQTL_catalogue	QTD000021	Monocytes	CEL	ENSG00000223552	CCR5AS	227	rs7648827	rs737452	1.12026e-24	6.34567e-24	0.150026	0.849814	0.000160897	FALSE	FALSE
chr3.45386223.46702957	eQTL_catalogue	QTD000464	Treg memory/activated	CEL	ENSG00000160791	CCR5	231	rs7648827	rs7645716	3.45403e-22	1.9577e-21	0.14992	0.849724	0.000356476	FALSE	FALSE
chr1.183080910.184096304	eQTL_catalogue	QTD000464	Treg memory/activated	SLE	ENSG00000116701	NCF2	688	rs2491445	rs12747481	2.06316e-53	0.144034	1.21713e-52	0.849696	0.00626967	FALSE	FALSE
chr19.49117386.50157910	OneK1K	cd4nc	NaiveT	VIT	ENSG00000142534	RPS11	1909	rs7508601	rs60906557	0	0.149753	0	0.849692	0.000554913	FALSE	FALSE
chr19.49117386.50157910	OneK1K	cd4nc	NaiveT	VIT	ENSG00000142534	RPS11	1909	rs655689	rs60906557	0	0.149749	0	0.849667	0.000583624	FALSE	FALSE
chr19.49117386.50157910	OneK1K	cd4nc	NaiveT	VIT	ENSG00000142534	RPS11	1909	rs7251	rs60906557	0	0.149729	0	0.849555	0.000715929	FALSE	FALSE
chr19.49117386.50157910	OneK1K	cd4nc	NaiveT	VIT	ENSG00000142534	RPS11	1909	rs863277	rs60906557	0	0.149723	0	0.84952	0.000756454	FALSE	FALSE
chr19.49117386.50157910	OneK1K	cd4nc	NaiveT	VIT	ENSG00000142534	RPS11	1909	rs113886122	rs60906557	0	0.149711	0	0.849448	0.000841836	FALSE	FALSE
chr3.45386223.46702957	eQTL_catalogue	QTD000464	Treg memory/activated	CEL	ENSG00000160791	CCR5	231	rs737452	rs4383561	0.00535063	0.0465136	0.0977077	0.849382	0.00104561	FALSE	FALSE
chr3.45386223.46702957	eQTL_catalogue	QTD000464	Treg memory/activated	CEL	ENSG00000160791	CCR5	231	rs7648827	rs4267678	1.23041e-42	6.97383e-42	0.149836	0.849246	0.00091802	FALSE	FALSE
chr3.45386223.46702957	eQTL_catalogue	QTD000021	Monocytes	CEL	ENSG00000223552	CCR5AS	227	rs7648827	rs4267678	4.91445e-10	2.78377e-09	0.149912	0.849167	0.000921021	FALSE	FALSE
chr3.45386223.46702957	eQTL_catalogue	QTD000021	Monocytes	CEL	ENSG00000223552	CCR5AS	227	rs7648827	rs9839623	6.29522e-99	3.5659e-98	0.149765	0.848336	0.00189851	FALSE	FALSE
chr19.49117386.50157910	OneK1K	cd4nc	NaiveT	VIT	ENSG00000142534	RPS11	1909	rs10413941	rs60906557	0	0.149489	0	0.848185	0.00232604	FALSE	FALSE
chr1.183080910.184096304	eQTL_catalogue	QTD000444	Th17	SLE	ENSG00000162704	ARPC5	688	rs10911441	rs12747481	3.99714e-05	0.0146607	0.00231284	0.848028	0.134958	FALSE	FALSE
chr19.49117386.50157910	OneK1K	cd4nc	NaiveT	VIT	ENSG00000142534	RPS11	1909	rs11883129	rs60906557	0	0.149381	0	0.847574	0.00304543	FALSE	FALSE
chr3.45386223.46702957	eQTL_catalogue	QTD000021	Monocytes	CEL	ENSG00000223552	CCR5AS	227	rs7648827	rs1546077	1.88989e-11	1.07052e-10	0.14957	0.847227	0.00320247	FALSE	FALSE
chr3.45386223.46702957	eQTL_catalogue	QTD000021	Monocytes	CEL	ENSG00000223552	CCR5AS	227	rs7648827	rs13096142	4.5074e-14	2.5532e-13	0.149568	0.847217	0.00321499	FALSE	FALSE
chr19.49117386.50157910	OneK1K	cd4nc	NaiveT	VIT	ENSG00000142534	RPS11	1909	rs10415880	rs60906557	0	0.149315	0	0.847195	0.00349008	FALSE	FALSE
chr1.183080910.184096304	eQTL_catalogue	QTD000464	Treg memory/activated	SLE	ENSG00000116701	NCF2	688	rs3814328	rs12747481	1.93762e-47	0.143568	1.14307e-46	0.846944	0.0094872	FALSE	FALSE
chr11.65288512.66291141	eQTL_catalogue	QTD000454	Th2	ECZ	ENSG00000175376	EIF1AD	1678	rs479844	rs112091883	1.53117e-34	0.152398	8.49829e-34	0.845836	0.00176682	FALSE	FALSE
chr11.65288512.66291141	eQTL_catalogue	QTD000454	Th2	ECZ	ENSG00000175376	EIF1AD	1678	rs11227289	rs112091883	1.66636e-07	0.152396	9.24863e-07	0.845826	0.00177653	FALSE	FALSE
chr11.65288512.66291141	eQTL_catalogue	QTD000454	Th2	ECZ	ENSG00000175376	EIF1AD	1678	rs12146493	rs112091883	8.58159e-33	0.152393	4.76296e-32	0.845811	0.00179604	FALSE	FALSE
chr11.65288512.66291141	eQTL_catalogue	QTD000454	Th2	ECZ	ENSG00000175376	EIF1AD	1678	rs61744384	rs112091883	2.87958e-60	0.152381	1.59823e-59	0.845742	0.00187677	FALSE	FALSE
chr11.65288512.66291141	eQTL_catalogue	QTD000454	Th2	ECZ	ENSG00000175376	EIF1AD	1678	rs11227241	rs112091883	1.99924e-23	0.152377	1.10962e-22	0.845719	0.00190375	FALSE	FALSE
chr11.65288512.66291141	eQTL_catalogue	QTD000454	Th2	ECZ	ENSG00000175376	EIF1AD	1678	rs1144789	rs112091883	9.50216e-60	0.152364	5.2739e-59	0.84565	0.00198599	FALSE	FALSE
chr11.65288512.66291141	eQTL_catalogue	QTD000454	Th2	ECZ	ENSG00000175376	EIF1AD	1678	rs3814707	rs112091883	6.40194e-13	0.15236	3.55321e-12	0.845624	0.0020162	FALSE	FALSE
chr11.65288512.66291141	eQTL_catalogue	QTD000454	Th2	ECZ	ENSG00000175376	EIF1AD	1678	rs2306361	rs112091883	7.84196e-09	0.152309	4.35245e-08	0.845343	0.00234806	FALSE	FALSE
chr19.49117386.50157910	OneK1K	cd4nc	NaiveT	VIT	ENSG00000142534	RPS11	1909	rs11083980	rs60906557	0	0.14874	0	0.84393	0.00732909	FALSE	FALSE
chr12.55493270.56838590	eQTL_catalogue	QTD000459	Th17	RA	ENSG00000197728	RPS26	1850	rs1081975	rs705699	0	8.17033e-36	0	0.843068	0.156932	FALSE	FALSE
chr2.240194237.241836300	eQTL_catalogue	QTD000036	Treg	T1D	ENSG00000168385	SEPTIN2	4237	rs55821292	rs112990181	0	0	0.159529	0.840442	2.85477e-05	FALSE	FALSE
chr2.240194237.241836300	eQTL_catalogue	QTD000036	Treg	T1D	ENSG00000168385	SEPTIN2	4237	rs55821292	rs1134941	2.29516e-10	1.20915e-09	0.159523	0.840408	6.87125e-05	FALSE	FALSE
chr2.240194237.241836300	eQTL_catalogue	QTD000036	Treg	T1D	ENSG00000168385	SEPTIN2	4237	rs55821292	rs871375	1.48712e-12	7.83452e-12	0.1595	0.840285	0.0002148	FALSE	FALSE
chr2.240194237.241836300	eQTL_catalogue	QTD000036	Treg	T1D	ENSG00000168385	SEPTIN2	4237	rs55821292	rs7421305	0	0	0.159473	0.840142	0.0003859	FALSE	FALSE
chr2.240194237.241836300	eQTL_catalogue	QTD000036	Treg	T1D	ENSG00000168385	SEPTIN2	4237	rs55821292	rs6708272	0	0	0.15936	0.839548	0.00109182	FALSE	FALSE
chr2.240194237.241836300	eQTL_catalogue	QTD000036	Treg	T1D	ENSG00000168397	ATG4B	3110	rs55821292	rs35232162	4.99169e-08	2.61213e-07	0.160433	0.83954	2.67713e-05	FALSE	FALSE
chr19.49117386.50157910	OneK1K	cd4nc	NaiveT	VIT	ENSG00000142534	RPS11	1909	rs2082481	rs60906557	0	0.147949	0	0.839429	0.0126215	FALSE	FALSE
chr2.240194237.241836300	eQTL_catalogue	QTD000036	Treg	T1D	ENSG00000168397	ATG4B	3110	rs55821292	rs4496359	2.59829e-11	1.35967e-10	0.160399	0.83936	0.000241665	FALSE	FALSE
chr2.240194237.241836300	eQTL_catalogue	QTD000036	Treg	T1D	ENSG00000168397	ATG4B	3110	rs55821292	rs35572732	2.19755e-07	1.14997e-06	0.160385	0.839289	0.000324625	FALSE	FALSE
chr2.240194237.241836300	eQTL_catalogue	QTD000036	Treg	T1D	ENSG00000168397	ATG4B	3110	rs55821292	rs36091288	1.12117e-06	5.86704e-06	0.160373	0.839222	0.0003986	FALSE	FALSE
chr2.240194237.241836300	eQTL_catalogue	QTD000036	Treg	T1D	ENSG00000168385	SEPTIN2	4237	rs55821292	rs11689496	1.46418e-16	7.71368e-16	0.159217	0.838794	0.00198855	FALSE	FALSE
chr2.240194237.241836300	eQTL_catalogue	QTD000036	Treg	T1D	ENSG00000168385	SEPTIN2	4237	rs55821292	rs1106523	1.34015e-12	7.06023e-12	0.159161	0.838497	0.00234224	FALSE	FALSE
chr2.240194237.241836300	eQTL_catalogue	QTD000036	Treg	T1D	ENSG00000168397	ATG4B	3110	rs55821292	rs7577625	1.80187e-14	9.42912e-14	0.160221	0.838429	0.00135002	FALSE	FALSE
chr3.101023978.102023587	OneK1K	nk	Natural killer	ALG	ENSG00000144815	NXPE3	1954	rs6441608	rs3796278	0	0.163294	0	0.835566	0.00114	FALSE	FALSE
chr3.101023978.102023587	OneK1K	nk	Natural killer	ALG	ENSG00000144815	NXPE3	1954	rs56075912	rs3796278	0	0.163275	0	0.835467	0.0012584	FALSE	FALSE
chr19.49117386.50157910	eQTL_catalogue	QTD000036	Treg	VIT	ENSG00000161618	ALDH16A1	2367	rs7508601	rs9710631	0	0.115831	0	0.83494	0.0492294	FALSE	FALSE
chr16.29646221.31786357	eQTL_catalogue	QTD000439	T follicular helper cells	MS	ENSG00000090238	YPEL3	288	rs4787495	rs4283241	0.00587998	0.037795	0.128589	0.826536	0.0011996	FALSE	FALSE
chr9.120623843.121217503	OneK1K	cd4et	Stimulated T-cells	ALG	ENSG00000226752	CUTALP	850	rs10760123	rs1468671	1.26332585641607e-318	1.08448e-276	9.62454e-43	0.825853	0.174147	FALSE	FALSE
chr12.122609345.123757843	eQTL_catalogue	QTD000454	Th2	MS	ENSG00000150967	ABCB9	396	rs1969354	rs4275659	4.09156e-27	3.55616e-25	0.00950323	0.825638	0.164859	FALSE	FALSE
chr9.120623843.121217503	OneK1K	cd4et	Stimulated T-cells	ALG	ENSG00000226752	CUTALP	850	rs10760123	rs1468671	2.26256e-277	1.94225e-235	9.60747e-43	0.824385	0.175615	FALSE	FALSE
chr2.240194237.241836300	eQTL_catalogue	QTD000479	NaiveT	T1D	ENSG00000115687	PASK	5741	rs55821292	rs2108484	0.00663434	0.0404741	0.133853	0.816593	0.00244577	FALSE	FALSE
chr9.120623843.121217503	eQTL_catalogue	QTD000474	NaiveB	ALG	ENSG00000056558	TRAF1	963	rs1609810	rs10985075	0	0.18144	0	0.816474	0.00208565	FALSE	FALSE
chr9.120623843.121217503	eQTL_catalogue	QTD000474	NaiveB	ALG	ENSG00000056558	TRAF1	963	rs7034390	rs10985075	0	0.18144	0	0.816471	0.00208887	FALSE	FALSE
chr9.120623843.121217503	eQTL_catalogue	QTD000474	NaiveB	ALG	ENSG00000056558	TRAF1	963	rs10760123	rs10985075	7.59617e-36	0.181439	3.41826e-35	0.816468	0.00209303	FALSE	FALSE
chr3.45386223.46702957	eQTL_catalogue	QTD000409	Monocytes	CEL	ENSG00000223552	CCR5AS	227	rs7631551	rs4383561	6.92336e-05	0.182176	0.000309979	0.815654	0.00179022	FALSE	FALSE
chr3.45386223.46702957	eQTL_catalogue	QTD000409	Monocytes	CEL	ENSG00000223552	CCR5AS	227	rs4413345	rs4383561	9.92382e-07	0.182148	4.44319e-06	0.815525	0.00232241	FALSE	FALSE
chr9.120623843.121217503	OneK1K	nk	Natural killer	ALG	ENSG00000226752	CUTALP	850	rs10760123	rs1468671	0	0	9.50279e-43	0.815381	0.184619	FALSE	FALSE
chr19.49117386.50157910	OneK1K	bin	NaiveB	VIT	ENSG00000142534	RPS11	1909	rs7508601	rs56041755	0	0.184264	0	0.81508	0.000656091	FALSE	FALSE
chr19.49117386.50157910	OneK1K	bin	NaiveB	VIT	ENSG00000142534	RPS11	1909	rs7251	rs56041755	0	0.184263	0	0.815079	0.000658161	FALSE	FALSE
chr19.49117386.50157910	OneK1K	bin	NaiveB	VIT	ENSG00000142534	RPS11	1909	rs863277	rs56041755	0	0.184255	0	0.815043	0.000702111	FALSE	FALSE
chr19.49117386.50157910	OneK1K	bin	NaiveB	VIT	ENSG00000142534	RPS11	1909	rs10413941	rs56041755	0	0.184137	0	0.814518	0.00134569	FALSE	FALSE
chr3.45386223.46702957	eQTL_catalogue	QTD000409	Monocytes	CEL	ENSG00000223552	CCR5AS	227	rs1027241	rs4383561	0.000390676	0.181918	0.00174917	0.814499	0.00144278	FALSE	FALSE
chr19.49117386.50157910	OneK1K	bin	NaiveB	VIT	ENSG00000142534	RPS11	1909	rs11883129	rs56041755	0	0.184064	0	0.814197	0.0017389	FALSE	FALSE
chr19.49117386.50157910	OneK1K	bin	NaiveB	VIT	ENSG00000142534	RPS11	1909	rs655689	rs56041755	0	0.184055	0	0.814156	0.00178917	FALSE	FALSE
chr3.45386223.46702957	eQTL_catalogue	QTD000409	Monocytes	CEL	ENSG00000223552	CCR5AS	227	rs1873001	rs4383561	6.44522e-06	0.181828	2.88572e-05	0.814089	0.00404838	FALSE	FALSE
chr19.49117386.50157910	OneK1K	bin	NaiveB	VIT	ENSG00000142534	RPS11	1909	rs113886122	rs56041755	0	0.183901	0	0.813473	0.00262547	FALSE	FALSE
chr19.49117386.50157910	OneK1K	bin	NaiveB	VIT	ENSG00000142534	RPS11	1909	rs11083980	rs56041755	0	0.183779	0	0.812933	0.00328798	FALSE	FALSE
chr19.49117386.50157910	OneK1K	bin	NaiveB	VIT	ENSG00000142534	RPS11	1909	rs10415880	rs56041755	0	0.183642	0	0.812323	0.00403564	FALSE	FALSE
chr19.49117386.50157910	OneK1K	cd4nc	NaiveT	VIT	ENSG00000142534	RPS11	1909	rs2082481	rs7251	0	0.019825	0	0.812212	0.167963	FALSE	FALSE
chr2.101811370.102950847	eQTL_catalogue	QTD000509	Natural killer	CEL	ENSG00000115604	IL18R1	353	rs917997	rs13015714	3.73525e-34	3.52154e-06	8.61894e-29	0.812207	0.187789	FALSE	FALSE
chr9.120623843.121217503	OneK1K	dc	Dendritic cells	ALG	ENSG00000226752	CUTALP	850	rs10760123	rs1468671	3.50819e-129	3.01154e-87	9.46218e-43	0.811888	0.188112	FALSE	FALSE
chr19.49117386.50157910	OneK1K	bin	NaiveB	VIT	ENSG00000142534	RPS11	1909	rs2082481	rs56041755	0	0.18352	0	0.811784	0.00469574	FALSE	FALSE
chr9.120623843.121217503	OneK1K	nk	Natural killer	ALG	ENSG00000226752	CUTALP	850	rs10760123	rs1468671	1.75547e-297	1.50695e-255	9.45547e-43	0.811311	0.188689	FALSE	FALSE
chr2.101811370.102950847	eQTL_catalogue	QTD000464	Treg memory/activated	CEL	ENSG00000115607	IL18RAP	353	rs12998521	rs1035130	2.41834e-53	3.49339e-05	5.61713e-49	0.81104	0.188925	FALSE	FALSE
chr5.150366222.151578099	OneK1K	bin	NaiveB	PSO	ENSG00000197043	ANXA6	472	rs13361189	rs418449	0	0.190022	0	0.809126	0.000852111	FALSE	FALSE
chr5.150366222.151578099	OneK1K	bin	NaiveB	PSO	ENSG00000197043	ANXA6	472	rs73282255	rs418449	0	0.190022	0	0.809126	0.000852375	FALSE	FALSE
chr5.150366222.151578099	OneK1K	bin	NaiveB	PSO	ENSG00000197043	ANXA6	472	rs17728338	rs418449	7.9988e-10	0.190019	3.40595e-09	0.809111	0.000870228	FALSE	FALSE
chr12.5840605.6890350	eQTL_catalogue	QTD000105	NaiveT	MS	ENSG00000111319	SCNN1A	260	rs4149584	rs3759324	0.00677862	0.0367336	0.14882	0.806458	0.00121016	FALSE	FALSE
chr2.240194237.241836300	eQTL_catalogue	QTD000464	Treg memory/activated	T1D	ENSG00000168397	ATG4B	4061	rs55821292	rs6714449	0.0088496	0.0544252	0.130896	0.805011	0.000818245	FALSE	FALSE
chr3.45386223.46702957	eQTL_catalogue	QTD000464	Treg memory/activated	CEL	ENSG00000160791	CCR5	231	rs7648827	rs4383561	0.00777623	0.0440747	0.142002	0.804844	0.00130299	FALSE	FALSE
chr2.59913473.61608903	OneK1K	cd4nc	NaiveT	RA	ENSG00000173209	AHSA2	2173	rs34695944	rs34518355	0	1.86988e-10	0	0.802352	0.197648	FALSE	FALSE
chr19.49117386.50157910	OneK1K	cd4nc	NaiveT	VIT	ENSG00000126456	IRF3	1869	rs7251	rs10415880	0	0.197433	0	0.801862	0.00070479	FALSE	FALSE
chr19.49117386.50157910	OneK1K	cd4nc	NaiveT	VIT	ENSG00000126456	IRF3	1869	rs863277	rs10415880	0	0.197432	0	0.801858	0.000710182	FALSE	FALSE
chr19.49117386.50157910	OneK1K	cd4nc	NaiveT	VIT	ENSG00000126456	IRF3	1869	rs7508601	rs10415880	0	0.197416	0	0.801792	0.000791537	FALSE	FALSE
chr19.49117386.50157910	OneK1K	cd4nc	NaiveT	VIT	ENSG00000126456	IRF3	1869	rs11883129	rs10415880	0	0.197391	0	0.801691	0.000918041	FALSE	FALSE
chr19.49117386.50157910	OneK1K	cd4nc	NaiveT	VIT	ENSG00000126456	IRF3	1869	rs10413941	rs10415880	0	0.197382	0	0.801652	0.000965904	FALSE	FALSE
chr19.49117386.50157910	OneK1K	cd4nc	NaiveT	VIT	ENSG00000126456	IRF3	1869	rs655689	rs10415880	0	0.197358	0	0.801553	0.00108924	FALSE	FALSE
chr19.49117386.50157910	OneK1K	cd4nc	NaiveT	VIT	ENSG00000126456	IRF3	1869	rs2082481	rs10415880	0	0.1973	0	0.801318	0.00138237	FALSE	FALSE
chr19.49117386.50157910	OneK1K	cd4nc	NaiveT	VIT	ENSG00000126456	IRF3	1869	rs113886122	rs10415880	0	0.197291	0	0.801282	0.00142761	FALSE	FALSE
chr19.49117386.50157910	OneK1K	cd4nc	NaiveT	VIT	ENSG00000126456	IRF3	1869	rs11083980	rs10415880	0	0.197202	0	0.800919	0.00187888	FALSE	FALSE

### Sheet: S13 - FDFT1 coloc
Table S13 - Colocalization analysis of FDFT1 on locus chr8:9921161-11972641				coloc result
filename	Trait	source	Number of SNPs	PP.H0.abf	PP.H1.abf	PP.H2.abf	PP.H3.abf	PP.H4.abf	cond.PP.H4.abf
B_CELL_NAIVE	ALG	DICE	2962	0.75729	0.0133651	0.224056	0.00395293	0.00133526	0.252499
B_CELL_NAIVE	AS	DICE	660	0.922533	0.0143028	0.0607928	0.000941089	0.0014299	0.603081
B_CELL_NAIVE	CEL	DICE	232	0.962299	0.013723	0.022293	0.000316543	0.00136867	0.812165
B_CELL_NAIVE	CRO	DICE	2777	0.622946	0.148286	0.172819	0.041123	0.0148259	0.264991
B_CELL_NAIVE	ECZ	DICE	3056	0.676553	0.0831972	0.206547	0.0253912	0.00831199	0.246623
B_CELL_NAIVE	GD	DICE	3098	0.664316	0.0923152	0.205597	0.0285611	0.00921032	0.243844
B_CELL_NAIVE	HT	DICE	3098	0.669905	0.0871126	0.207324	0.0269511	0.00870719	0.244184
B_CELL_NAIVE	IBD	DICE	2777	0.731135	0.0479434	0.202834	0.0132958	0.00479186	0.264924
B_CELL_NAIVE	JIA	DICE	1189	0.820914	0.0669729	0.0974787	0.00794595	0.00668862	0.457042
B_CELL_NAIVE	MS	DICE	1308	0.247851	0.584927	0.0323775	0.0763525	0.058492	0.433773
B_CELL_NAIVE	PSO	DICE	1193	0.533521	0.33054	0.0635601	0.0393453	0.0330335	0.456397
B_CELL_NAIVE	RA	DICE	2989	2.88146e-11	0.71504	8.60468e-12	0.213456	0.071504	0.250927
B_CELL_NAIVE	SLE	DICE	3211	2.46863e-23	0.703872	7.91965e-24	0.22574	0.0703872	0.237692
B_CELL_NAIVE	T1D	DICE	3113	0.0739705	0.640041	0.0230057	0.198997	0.0639857	0.243308
B_CELL_NAIVE	VIT	DICE	3069	0.593415	0.159734	0.181927	0.0489547	0.0159689	0.245964
bin	ALG	OneK1K	3553	0.437383	0.00869789	0.540075	0.0107369	0.00310724	0.224444
bin	AS	OneK1K	873	0.868913	0.0205866	0.104172	0.00246422	0.00386426	0.610615
bin	CEL	OneK1K	323	0.875643	0.0200567	0.0913851	0.00208235	0.0108332	0.838772
bin	CRO	OneK1K	3387	0.355037	0.0944857	0.413959	0.11014	0.0263786	0.193223
bin	ECZ	OneK1K	3674	0.374124	0.0567663	0.479525	0.072742	0.0168429	0.188011
bin	GD	OneK1K	3592	0.384631	0.049309	0.491488	0.0629963	0.0115764	0.155236
bin	HT	OneK1K	3592	0.381167	0.052196	0.487063	0.0666841	0.01289	0.161987
bin	IBD	OneK1K	3387	0.404828	0.0315852	0.472014	0.0367723	0.0548005	0.598437
bin	JIA	OneK1K	1505	0.661948	0.0962204	0.202148	0.0293738	0.010309	0.259784
bin	MS	OneK1K	1622	0.15006	0.580026	0.0510115	0.197152	0.0217504	0.099361
bin	PSO	OneK1K	1485	0.391865	0.3474	0.121604	0.107774	0.0313562	0.225373
bin	RA	OneK1K	3589	1.73758e-11	0.431184	2.21994e-11	0.550864	0.0179516	0.0315597
bin	SLE	OneK1K	3679	1.52087e-23	0.431183	1.9476e-23	0.55215	0.0166669	0.029301
bin	T1D	OneK1K	3600	0.0434737	0.322061	0.0555721	0.411521	0.167373	0.289125
bin	VIT	OneK1K	3669	0.247409	0.0656492	0.317045	0.083841	0.286056	0.77334
bmem	ALG	OneK1K	3553	5.63226e-05	1.12004e-06	0.97377	0.0193578	0.00681463	0.260375
bmem	AS	OneK1K	873	0.917099	0.0217282	0.0584121	0.00138254	0.00137786	0.499153
bmem	CEL	OneK1K	323	0.82202	0.0188284	0.124607	0.00282242	0.0317217	0.918295
bmem	CRO	OneK1K	3387	4.55277e-05	1.21163e-05	0.782564	0.208254	0.00912415	0.0419736
bmem	ECZ	OneK1K	3674	4.99092e-05	7.57278e-06	0.860972	0.130628	0.00834232	0.0600295
bmem	GD	OneK1K	3592	5.07462e-05	6.50558e-06	0.87567	0.112247	0.0120256	0.0967673
bmem	HT	OneK1K	3592	5.0565e-05	6.92424e-06	0.872544	0.119476	0.0079232	0.062192
bmem	IBD	OneK1K	3387	5.29202e-05	4.1289e-06	0.909631	0.0709512	0.0193604	0.214374
bmem	JIA	OneK1K	1505	0.788275	0.114583	0.0694204	0.0100733	0.0176486	0.636632
bmem	MS	OneK1K	1622	0.182783	0.706508	0.016998	0.0656739	0.0280368	0.299185
bmem	PSO	OneK1K	1485	0.47844	0.424151	0.0416961	0.036946	0.018767	0.336851
bmem	RA	OneK1K	3589	2.33493e-15	5.79419e-05	4.02954e-11	0.99994	1.94661e-06	1.94672e-06
bmem	SLE	OneK1K	3679	2.04308e-27	5.79236e-05	3.52698e-23	0.99994	2.10111e-06	2.10124e-06
bmem	T1D	OneK1K	3600	6.88344e-06	5.09938e-05	0.118807	0.880143	0.000992486	0.00112637
bmem	VIT	OneK1K	3669	4.3824e-05	1.16286e-05	0.755642	0.200464	0.0438391	0.179446
CD4_NAIVE	ALG	DICE	3012	0.754116	0.0136631	0.226751	0.00410692	0.00136356	0.249259
CD4_NAIVE	AS	DICE	667	0.921879	0.0143242	0.0614123	0.000952796	0.00143194	0.60046
CD4_NAIVE	CEL	DICE	232	0.96235	0.0137149	0.0222537	0.000315784	0.00136551	0.812178
CD4_NAIVE	CRO	DICE	2824	0.618542	0.149888	0.174373	0.0422399	0.0149574	0.261505
CD4_NAIVE	ECZ	DICE	3109	0.672286	0.08443	0.208657	0.0261961	0.00843053	0.24347
CD4_NAIVE	GD	DICE	3153	0.657183	0.0960874	0.206893	0.0302405	0.00959529	0.240871
CD4_NAIVE	HT	DICE	3153	0.665115	0.0887228	0.20939	0.0279226	0.00884945	0.240657
CD4_NAIVE	IBD	DICE	2825	0.723379	0.0525633	0.203999	0.0148181	0.00524038	0.261255
CD4_NAIVE	JIA	DICE	1198	0.813676	0.0729853	0.0973266	0.00872273	0.00728915	0.455234
CD4_NAIVE	MS	DICE	1320	0.247637	0.584983	0.032636	0.0770372	0.0577063	0.428268
CD4_NAIVE	PSO	DICE	1204	0.532774	0.330453	0.0640434	0.0396899	0.0330395	0.45428
CD4_NAIVE	RA	DICE	3043	2.87092e-11	0.712425	8.72058e-12	0.216332	0.0712425	0.247736
CD4_NAIVE	SLE	DICE	3271	2.45868e-23	0.701037	8.02903e-24	0.228859	0.0701037	0.23449
CD4_NAIVE	T1D	DICE	3171	0.0736041	0.637578	0.0232996	0.201764	0.063755	0.240115
CD4_NAIVE	VIT	DICE	3122	0.584318	0.165471	0.182118	0.0515567	0.0165361	0.242847
CD4_STIM	ALG	DICE	3020	0.753705	0.0136937	0.22711	0.00412487	0.00136675	0.248879
CD4_STIM	AS	DICE	681	0.920587	0.0143844	0.0626139	0.000976922	0.00143777	0.595426
CD4_STIM	CEL	DICE	234	0.9621	0.0137703	0.0224518	0.000319989	0.001358	0.809302
CD4_STIM	CRO	DICE	2835	0.617717	0.150088	0.174752	0.0424449	0.0149979	0.261093
CD4_STIM	ECZ	DICE	3117	0.672032	0.0843208	0.209015	0.0262169	0.00841531	0.24299
CD4_STIM	GD	DICE	3161	0.656809	0.0961298	0.207162	0.0303105	0.00958863	0.240322
CD4_STIM	HT	DICE	3161	0.664802	0.0886954	0.209685	0.0279665	0.00885099	0.240402
CD4_STIM	IBD	DICE	2836	0.722699	0.0526342	0.204523	0.0148902	0.00525386	0.260815
CD4_STIM	JIA	DICE	1211	0.811725	0.0739594	0.0980076	0.00892248	0.00738571	0.452884
CD4_STIM	MS	DICE	1334	0.247169	0.58394	0.0328821	0.0776261	0.0583827	0.429257
CD4_STIM	PSO	DICE	1217	0.532041	0.330309	0.0645728	0.0400559	0.0330221	0.451875
CD4_STIM	RA	DICE	3051	2.86953e-11	0.71208	8.7359e-12	0.216712	0.071208	0.247318
CD4_STIM	SLE	DICE	3280	2.45739e-23	0.700668	8.04327e-24	0.229265	0.0700668	0.234077
CD4_STIM	T1D	DICE	3179	0.0736175	0.637242	0.0233523	0.202077	0.0637116	0.239708
CD4_STIM	VIT	DICE	3130	0.589262	0.16054	0.184037	0.0501234	0.0160372	0.242398
cd4et	ALG	OneK1K	3553	1.21493e-11	2.41604e-13	0.972145	0.0193238	0.00853088	0.306264
cd4et	AS	OneK1K	873	0.782677	0.0185434	0.176685	0.00416815	0.0179267	0.811352
cd4et	CEL	OneK1K	323	0.704084	0.0161271	0.264706	0.00605408	0.00902831	0.598599
cd4et	CRO	OneK1K	3387	9.60274e-12	2.55557e-12	0.759806	0.202169	0.0380251	0.15831
cd4et	ECZ	OneK1K	3674	1.07853e-11	1.63646e-12	0.859404	0.130388	0.010208	0.072605
cd4et	GD	OneK1K	3592	1.08978e-11	1.39708e-12	0.868772	0.111355	0.0198723	0.151434
cd4et	HT	OneK1K	3592	1.09164e-11	1.49486e-12	0.870254	0.11916	0.010586	0.0815904
cd4et	IBD	OneK1K	3387	1.0739e-11	8.37872e-13	0.849714	0.0662116	0.0840748	0.55943
cd4et	JIA	OneK1K	1505	0.502878	0.073098	0.354897	0.05157	0.0175573	0.253985
cd4et	MS	OneK1K	1622	0.102263	0.395277	0.0777679	0.300471	0.124221	0.292498
cd4et	PSO	OneK1K	1485	0.215506	0.191052	0.147228	0.130206	0.316008	0.708199
cd4et	RA	OneK1K	3589	5.05391e-22	1.25414e-11	4.02978e-11	1	1.62428e-12	1.62428e-12
cd4et	SLE	OneK1K	3679	4.42042e-34	1.25324e-11	3.52719e-23	1	1.30463e-12	1.30463e-12
cd4et	T1D	OneK1K	3600	1.4822e-12	1.09804e-11	0.118214	0.875745	0.00604075	0.00685059
cd4et	VIT	OneK1K	3669	9.33676e-12	2.47748e-12	0.743304	0.197174	0.0595221	0.231878
cd4nc	ALG	OneK1K	3553	4.59499e-80	9.1377e-82	0.972145	0.0193238	0.00853088	0.306264
cd4nc	AS	OneK1K	873	0.441328	0.0104561	0.528466	0.0125134	0.00723622	0.366399
cd4nc	CEL	OneK1K	323	0.630982	0.0144527	0.335673	0.0076774	0.0112148	0.593621
cd4nc	CRO	OneK1K	3387	3.80648e-80	1.01302e-80	0.759806	0.202169	0.0380251	0.15831
cd4nc	ECZ	OneK1K	3674	4.15376e-80	6.30255e-81	0.859404	0.130388	0.010208	0.072605
cd4nc	GD	OneK1K	3592	4.18592e-80	5.36628e-81	0.868772	0.111355	0.0198723	0.151434
cd4nc	HT	OneK1K	3592	4.19306e-80	5.74186e-81	0.870254	0.11916	0.010586	0.0815904
cd4nc	IBD	OneK1K	3387	4.2569e-80	3.32129e-81	0.849714	0.0662116	0.0840748	0.55943
cd4nc	JIA	OneK1K	1505	0.242557	0.035258	0.591117	0.0858793	0.0451879	0.344769
cd4nc	MS	OneK1K	1622	0.0292708	0.11314	0.0757397	0.292266	0.489584	0.626187
cd4nc	PSO	OneK1K	1485	0.155253	0.137636	0.360779	0.319814	0.0265181	0.0765683
cd4nc	RA	OneK1K	3589	1.9398e-90	4.81367e-80	4.02978e-11	1	4.50163e-13	4.50163e-13
cd4nc	SLE	OneK1K	3679	1.69262e-102	4.79876e-80	3.52719e-23	1	1.29215e-22	1.29215e-22
cd4nc	T1D	OneK1K	3600	5.68286e-81	4.20997e-80	0.118214	0.875745	0.00604075	0.00685059
cd4nc	VIT	OneK1K	3669	3.60948e-80	9.57766e-81	0.743304	0.197174	0.0595221	0.231878
dc	ALG	OneK1K	3553	0.752874	0.0149718	0.226456	0.00450216	0.00119561	0.209838
dc	AS	OneK1K	873	0.926215	0.0219442	0.0494142	0.00116948	0.00125716	0.518065
dc	CEL	OneK1K	323	0.949631	0.0217514	0.0264239	0.00060365	0.00159013	0.724836
dc	CRO	OneK1K	3387	0.606988	0.161537	0.176108	0.046859	0.00850845	0.153673
dc	ECZ	OneK1K	3674	0.658655	0.0999385	0.202808	0.0307644	0.00783458	0.202974
dc	GD	OneK1K	3592	0.675777	0.0866335	0.204864	0.0262568	0.00646811	0.197651
dc	HT	OneK1K	3592	0.670817	0.0918598	0.203361	0.0278415	0.00612093	0.180226
dc	IBD	OneK1K	3387	0.716219	0.0558803	0.2078	0.0162089	0.00389155	0.193605
dc	JIA	OneK1K	1505	0.793042	0.115276	0.0738814	0.0107323	0.00706816	0.397078
dc	MS	OneK1K	1622	0.174222	0.673417	0.0173192	0.0668755	0.0681668	0.504781
dc	PSO	OneK1K	1485	0.473832	0.420065	0.0433515	0.038408	0.0243436	0.387936
dc	RA	OneK1K	3589	3.01505e-11	0.748192	9.14679e-12	0.226955	0.0248529	0.0986979
dc	SLE	OneK1K	3679	2.51388e-23	0.712713	7.74299e-24	0.219455	0.0678319	0.236112
dc	T1D	OneK1K	3600	0.0831421	0.615932	0.0252659	0.187086	0.0885745	0.321318
dc	VIT	OneK1K	3669	0.598289	0.158754	0.183987	0.0488103	0.010159	0.172277
M2	ALG	DICE	2970	0.756736	0.013511	0.224399	0.00400513	0.00134911	0.25197
M2	AS	DICE	665	0.922095	0.014331	0.0611918	0.000949597	0.00143234	0.601334
M2	CEL	DICE	232	0.962338	0.0137235	0.022254	0.000315988	0.00136827	0.812387
M2	CRO	DICE	2785	0.622384	0.148444	0.173071	0.0412641	0.0148371	0.26447
M2	ECZ	DICE	3065	0.676504	0.0828545	0.207017	0.025346	0.00827865	0.246207
M2	GD	DICE	3107	0.663634	0.092549	0.205871	0.0287012	0.00924475	0.24363
M2	HT	DICE	3107	0.669603	0.0870031	0.207723	0.0269812	0.00869035	0.243621
M2	IBD	DICE	2785	0.730578	0.0480911	0.203158	0.0133683	0.00480462	0.264384
M2	JIA	DICE	1193	0.819237	0.0682763	0.0975491	0.00812306	0.00681395	0.456179
M2	MS	DICE	1313	0.247759	0.584757	0.0324673	0.0765703	0.0584458	0.43288
M2	PSO	DICE	1197	0.533226	0.330566	0.0637062	0.0394607	0.0330408	0.455726
M2	RA	DICE	2997	2.88022e-11	0.714733	8.61828e-12	0.213793	0.0714733	0.250549
M2	SLE	DICE	3223	2.46694e-23	0.70339	7.93824e-24	0.22627	0.070339	0.237144
M2	T1D	DICE	3123	0.0739283	0.639678	0.0230521	0.199398	0.0639429	0.242814
M2	VIT	DICE	3075	0.593242	0.159666	0.182135	0.0490042	0.015952	0.245581
monoc	ALG	OneK1K	3553	0.745115	0.0148175	0.233956	0.00465103	0.00146051	0.238976
monoc	AS	OneK1K	873	0.879573	0.0208391	0.0957376	0.00226666	0.00158396	0.411352
monoc	CEL	OneK1K	323	0.947126	0.021694	0.0291939	0.000667371	0.00131836	0.663917
monoc	CRO	OneK1K	3387	0.591623	0.157448	0.176525	0.046951	0.0274522	0.368966
monoc	ECZ	OneK1K	3674	0.653153	0.0991036	0.209207	0.0317364	0.00680022	0.176461
monoc	GD	OneK1K	3592	0.668421	0.0856905	0.211461	0.0271016	0.00732549	0.212783
monoc	HT	OneK1K	3592	0.663042	0.0907952	0.209759	0.0287162	0.00768694	0.211162
monoc	IBD	OneK1K	3387	0.710333	0.0554211	0.211945	0.0165304	0.00577062	0.25876
monoc	JIA	OneK1K	1505	0.743052	0.10801	0.123037	0.0178766	0.00802423	0.309806
monoc	MS	OneK1K	1622	0.164642	0.636388	0.028891	0.111613	0.0584654	0.343755
monoc	PSO	OneK1K	1485	0.443691	0.393345	0.0723153	0.0640831	0.0265648	0.293055
monoc	RA	OneK1K	3589	2.98193e-11	0.739973	9.41979e-12	0.233728	0.0262989	0.101139
monoc	SLE	OneK1K	3679	2.5599e-23	0.725763	8.21613e-24	0.232895	0.0413418	0.150752
monoc	T1D	OneK1K	3600	0.0865822	0.641417	0.0274168	0.203067	0.0415173	0.169746
monoc	VIT	OneK1K	3669	0.592039	0.157096	0.189535	0.0502816	0.0110482	0.180144
MONOCYTES	ALG	DICE	2962	0.757757	0.0133733	0.223591	0.00394472	0.00133344	0.252633
MONOCYTES	AS	DICE	660	0.922554	0.0143031	0.0607748	0.000940811	0.00142761	0.602769
MONOCYTES	CEL	DICE	232	0.962349	0.0137237	0.0222404	0.000315791	0.00137106	0.812792
MONOCYTES	CRO	DICE	2777	0.62335	0.148382	0.172448	0.0410346	0.0147854	0.264876
MONOCYTES	ECZ	DICE	3056	0.677006	0.083253	0.206129	0.0253398	0.00827205	0.246105
MONOCYTES	GD	DICE	3098	0.664709	0.0923697	0.205198	0.0285056	0.00921825	0.244361
MONOCYTES	HT	DICE	3098	0.670307	0.0871649	0.206926	0.0268994	0.00870248	0.244439
MONOCYTES	IBD	DICE	2777	0.731585	0.0479729	0.202391	0.0132668	0.00478457	0.265053
MONOCYTES	JIA	DICE	1189	0.821045	0.0669836	0.0973517	0.00793559	0.0066841	0.457198
MONOCYTES	MS	DICE	1308	0.247888	0.585016	0.0323385	0.0762603	0.0584975	0.434094
MONOCYTES	PSO	DICE	1193	0.53373	0.33067	0.0635035	0.0393105	0.0327853	0.454746
MONOCYTES	RA	DICE	2989	2.88315e-11	0.715461	8.58604e-12	0.212993	0.0715461	0.251445
MONOCYTES	SLE	DICE	3211	2.47007e-23	0.704285	7.90373e-24	0.225286	0.0704285	0.238164
MONOCYTES	T1D	DICE	3113	0.0740196	0.640466	0.0229594	0.198596	0.0639585	0.243601
MONOCYTES	VIT	DICE	3069	0.593796	0.159836	0.181564	0.0488568	0.0159476	0.246088
mononc	ALG	OneK1K	3553	0.768525	0.0152831	0.210992	0.00419483	0.00100469	0.193228
mononc	AS	OneK1K	873	0.911947	0.0216062	0.0580945	0.00136941	0.0069829	0.836044
mononc	CEL	OneK1K	323	0.956363	0.0219056	0.0201172	0.000459632	0.00115426	0.715203
mononc	CRO	OneK1K	3387	0.618889	0.164705	0.161305	0.0429158	0.0121853	0.221145
mononc	ECZ	OneK1K	3674	0.673682	0.102219	0.189546	0.0287542	0.00579878	0.167823
mononc	GD	OneK1K	3592	0.689065	0.088337	0.190847	0.024459	0.00729192	0.22966
mononc	HT	OneK1K	3592	0.684304	0.0937067	0.189528	0.025947	0.00651378	0.200666
mononc	IBD	OneK1K	3387	0.73328	0.0572114	0.191119	0.0149079	0.0034817	0.18933
mononc	JIA	OneK1K	1505	0.762799	0.11088	0.104659	0.0152068	0.00645502	0.297991
mononc	MS	OneK1K	1622	0.174571	0.674768	0.0253949	0.0981313	0.0271342	0.216614
mononc	PSO	OneK1K	1485	0.436746	0.387188	0.0590521	0.0522867	0.0647274	0.553159
mononc	RA	OneK1K	3589	3.06863e-11	0.761487	8.48761e-12	0.210594	0.0279187	0.117053
mononc	SLE	OneK1K	3679	2.62745e-23	0.744912	7.41197e-24	0.210093	0.0449953	0.176391
mononc	T1D	OneK1K	3600	0.0858235	0.635796	0.0238212	0.176394	0.0781655	0.307062
mononc	VIT	OneK1K	3669	0.610943	0.162112	0.17174	0.0455611	0.00964392	0.174693
nk	ALG	OneK1K	3553	0.132094	0.00262685	0.84233	0.0167445	0.00620477	0.270368
nk	AS	OneK1K	873	0.836137	0.01981	0.135905	0.00321497	0.00493346	0.605449
nk	CEL	OneK1K	323	0.8347	0.0191189	0.130297	0.00297155	0.0129126	0.812923
nk	CRO	OneK1K	3387	0.105657	0.0281183	0.658169	0.175125	0.0329305	0.158277
nk	ECZ	OneK1K	3674	0.11302	0.0171487	0.737613	0.111899	0.0203193	0.153681
nk	GD	OneK1K	3592	0.116385	0.0149204	0.753645	0.0965976	0.0184515	0.160379
nk	HT	OneK1K	3592	0.116141	0.0159041	0.752066	0.102973	0.0129163	0.111454
nk	IBD	OneK1K	3387	0.118649	0.00925712	0.739102	0.0575902	0.0754022	0.566966
nk	JIA	OneK1K	1505	0.620796	0.0902386	0.237544	0.0345124	0.0169086	0.328827
nk	MS	OneK1K	1622	0.140992	0.544973	0.0602277	0.232776	0.0210321	0.082866
nk	PSO	OneK1K	1485	0.376431	0.333717	0.136365	0.120859	0.0326282	0.21258
nk	RA	OneK1K	3589	5.36643e-12	0.133169	3.47521e-11	0.862378	0.00445307	0.00513719
nk	SLE	OneK1K	3679	4.68477e-24	0.132819	3.03643e-23	0.860858	0.00632361	0.00729214
nk	T1D	OneK1K	3600	0.0152431	0.112923	0.0987255	0.731335	0.0417731	0.0540327
nk	VIT	OneK1K	3669	0.0911324	0.0241817	0.59464	0.157654	0.132392	0.456452
NK	ALG	DICE	2984	0.756094	0.0135366	0.224992	0.00402676	0.0013508	0.251191
NK	AS	DICE	672	0.921754	0.0140565	0.0618449	0.000941718	0.0014033	0.598417
NK	CEL	DICE	232	0.962307	0.0137231	0.0222818	0.00031638	0.00137161	0.81257
NK	CRO	DICE	2799	0.621776	0.148405	0.173571	0.0414131	0.0148341	0.263731
NK	ECZ	DICE	3079	0.675007	0.0836469	0.207312	0.0256817	0.00835259	0.245417
NK	GD	DICE	3121	0.66018	0.0951889	0.205509	0.0296221	0.00950006	0.24283
NK	HT	DICE	3121	0.668302	0.0876369	0.208037	0.0272719	0.00875147	0.242938
NK	IBD	DICE	2799	0.729793	0.0482121	0.203725	0.0134538	0.00481593	0.263602
NK	JIA	DICE	1200	0.818454	0.0684718	0.0980422	0.00819537	0.00683664	0.454805
NK	MS	DICE	1321	0.247563	0.584361	0.0326444	0.0769972	0.0584348	0.43147
NK	PSO	DICE	1205	0.532625	0.330548	0.0640692	0.0397285	0.0330291	0.453961
NK	RA	DICE	3011	2.87796e-11	0.714172	8.64317e-12	0.214411	0.0714172	0.249861
NK	SLE	DICE	3237	2.46512e-23	0.702873	7.95827e-24	0.226842	0.0702851	0.236549
NK	T1D	DICE	3137	0.0738619	0.639196	0.0231088	0.199918	0.0639147	0.242254
NK	VIT	DICE	3092	0.591996	0.160109	0.182551	0.0493561	0.0159882	0.244676
plasma	ALG	OneK1K	3553	0.751029	0.0149351	0.228346	0.00453978	0.00114994	0.202108
plasma	AS	OneK1K	873	0.930122	0.0220368	0.0456346	0.00108006	0.00112628	0.510474
plasma	CEL	OneK1K	323	0.955019	0.0218748	0.0212744	0.000485945	0.00134621	0.734768
plasma	CRO	OneK1K	3387	0.608061	0.161823	0.175472	0.0466903	0.00795394	0.145559
plasma	ECZ	OneK1K	3674	0.630009	0.0955919	0.228549	0.0346668	0.0111835	0.243913
plasma	GD	OneK1K	3592	0.672906	0.0862655	0.207483	0.0265922	0.00675328	0.202525
plasma	HT	OneK1K	3592	0.667998	0.0914738	0.205969	0.0281985	0.00636029	0.184043
plasma	IBD	OneK1K	3387	0.717063	0.0559462	0.206927	0.0161408	0.00392298	0.195526
plasma	JIA	OneK1K	1505	0.790608	0.114922	0.0774785	0.0112565	0.00573499	0.337522
plasma	MS	OneK1K	1622	0.180798	0.698837	0.0190482	0.0735991	0.0277174	0.273572
plasma	PSO	OneK1K	1485	0.47408	0.420285	0.045635	0.0404372	0.0195629	0.326047
plasma	RA	OneK1K	3589	2.88603e-11	0.716175	8.89812e-12	0.220746	0.0630793	0.222247
plasma	SLE	OneK1K	3679	2.50243e-23	0.709468	9.05127e-24	0.25658	0.0339518	0.116861
plasma	T1D	OneK1K	3600	0.0738666	0.547217	0.0228105	0.168797	0.187309	0.525992
plasma	VIT	OneK1K	3669	0.54458	0.144503	0.197454	0.0523328	0.0611298	0.538766
QTD000021	ALG	eQTL_catalogue	4767	0.632795	0.0244149	0.327604	0.0126373	0.00254888	0.167842
QTD000021	AS	eQTL_catalogue	1170	0.86436	0.0259352	0.10388	0.00311422	0.00271095	0.465385
QTD000021	CEL	eQTL_catalogue	328	0.938809	0.0221188	0.0356988	0.000838545	0.00253485	0.751424
QTD000021	CRO	eQTL_catalogue	4633	0.480585	0.175786	0.241179	0.0882028	0.0142475	0.139068
QTD000021	ECZ	eQTL_catalogue	5203	0.50222	0.128514	0.283721	0.0725891	0.012956	0.151453
QTD000021	GD	eQTL_catalogue	5207	0.49774	0.133429	0.27962	0.0749434	0.0142681	0.159936
QTD000021	HT	eQTL_catalogue	5207	0.511441	0.120842	0.287317	0.0678741	0.0125252	0.155788
QTD000021	IBD	eQTL_catalogue	4634	0.568191	0.0917043	0.285182	0.0460186	0.00890483	0.162132
QTD000021	JIA	eQTL_catalogue	1811	0.715847	0.12343	0.127286	0.0219358	0.0115012	0.343966
QTD000021	MS	eQTL_catalogue	1982	0.161871	0.629081	0.0314655	0.122229	0.0553531	0.311703
QTD000021	PSO	eQTL_catalogue	1828	0.420216	0.392028	0.0758686	0.0707383	0.0411495	0.367775
QTD000021	RA	eQTL_catalogue	4828	2.51817e-11	0.62489	1.31768e-11	0.326939	0.0481716	0.12842
QTD000021	SLE	eQTL_catalogue	5571	2.0677e-23	0.588365	1.25096e-23	0.355906	0.0557285	0.135383
QTD000021	T1D	eQTL_catalogue	5245	0.0624487	0.538184	0.0353976	0.304998	0.058972	0.162024
QTD000021	VIT	eQTL_catalogue	5246	0.428056	0.193997	0.244247	0.110671	0.0230286	0.172241
QTD000031	ALG	eQTL_catalogue	4727	5.00451e-78	1.93045e-79	0.954799	0.0368223	0.00837866	0.185365
QTD000031	AS	eQTL_catalogue	1170	2.79508e-23	8.437e-25	0.927964	0.0279667	0.0440695	0.611769
QTD000031	CEL	eQTL_catalogue	328	2.81384e-25	6.62953e-27	0.899852	0.0211219	0.0790265	0.789094
QTD000031	CRO	eQTL_catalogue	4614	3.59503e-78	1.25977e-78	0.714074	0.25019	0.0357364	0.124985
QTD000031	ECZ	eQTL_catalogue	5180	3.79967e-78	9.77644e-79	0.787921	0.20272	0.00935891	0.0441293
QTD000031	GD	eQTL_catalogue	5192	4.31363e-78	1.1446e-78	0.776279	0.205964	0.0177566	0.0793696
QTD000031	HT	eQTL_catalogue	5192	4.44762e-78	1.05513e-78	0.800392	0.189872	0.00973618	0.0487765
QTD000031	IBD	eQTL_catalogue	4615	4.02726e-78	6.09096e-79	0.799943	0.120907	0.0791502	0.395639
QTD000031	JIA	eQTL_catalogue	1812	2.09559e-23	3.61344e-24	0.828857	0.142892	0.0282506	0.16507
QTD000031	MS	eQTL_catalogue	1984	4.62423e-24	1.79723e-23	0.204125	0.793341	0.00253395	0.00318385
QTD000031	PSO	eQTL_catalogue	1829	1.21342e-23	1.1324e-23	0.483497	0.45115	0.0653529	0.12653
QTD000031	RA	eQTL_catalogue	4797	2.12037e-88	5.26176e-78	4.02978e-11	1	4.50163e-13	4.50163e-13
QTD000031	SLE	eQTL_catalogue	5555	1.85529e-100	5.27925e-78	3.51431e-23	1	1.28743e-22	1.28743e-22
QTD000031	T1D	eQTL_catalogue	5229	6.11501e-79	5.27072e-78	0.103409	0.891307	0.0052842	0.00589365
QTD000031	VIT	eQTL_catalogue	5203	3.13674e-78	1.41239e-78	0.653478	0.294193	0.0523291	0.151012
QTD000036	ALG	eQTL_catalogue	4325	5.08181e-39	1.58398e-40	0.960108	0.0299161	0.00997628	0.25008
QTD000036	AS	eQTL_catalogue	1017	8.08139e-20	2.06901e-21	0.936643	0.0239407	0.0394166	0.622132
QTD000036	CEL	eQTL_catalogue	328	8.3402e-22	1.93957e-23	0.900049	0.0208521	0.0790992	0.791377
QTD000036	CRO	eQTL_catalogue	3985	4.17724e-39	1.17326e-39	0.752692	0.211373	0.0359357	0.145307
QTD000036	ECZ	eQTL_catalogue	4467	3.7902e-39	7.29369e-40	0.830131	0.159737	0.0101322	0.059647
QTD000036	GD	eQTL_catalogue	4497	4.36787e-39	9.26635e-40	0.810492	0.171927	0.0175813	0.0927734
QTD000036	HT	eQTL_catalogue	4497	4.4914e-39	8.43557e-40	0.833414	0.156518	0.0100672	0.0604324
QTD000036	IBD	eQTL_catalogue	3985	4.63948e-39	4.61825e-40	0.835982	0.0831348	0.0808836	0.493137
QTD000036	JIA	eQTL_catalogue	1662	4.59069e-20	7.20785e-21	0.838599	0.131639	0.029762	0.184398
QTD000036	MS	eQTL_catalogue	1801	1.0139e-20	3.92835e-20	0.204677	0.79302	0.00230338	0.00289616
QTD000036	PSO	eQTL_catalogue	1650	2.89804e-20	2.62211e-20	0.489928	0.443213	0.0668593	0.131078
QTD000036	RA	eQTL_catalogue	4227	2.19553e-49	5.44825e-39	4.02978e-11	1	4.83173e-13	4.83173e-13
QTD000036	SLE	eQTL_catalogue	4770	1.62328e-61	4.61905e-39	3.51431e-23	1	1.14119e-22	1.14119e-22
QTD000036	T1D	eQTL_catalogue	4508	6.09941e-40	5.04305e-39	0.107366	0.887707	0.00492656	0.00551912
QTD000036	VIT	eQTL_catalogue	4634	3.12001e-39	1.20259e-39	0.684158	0.263653	0.0521886	0.165236
QTD000105	ALG	eQTL_catalogue	4809	0.587092	0.0240898	0.370855	0.0152144	0.00274836	0.153003
QTD000105	AS	eQTL_catalogue	1178	0.8474	0.0281372	0.117096	0.0038846	0.00348207	0.472679
QTD000105	CEL	eQTL_catalogue	335	0.930008	0.0226594	0.0435829	0.0010592	0.00269022	0.717503
QTD000105	CRO	eQTL_catalogue	4670	0.447239	0.166529	0.267553	0.099604	0.0190756	0.160732
QTD000105	ECZ	eQTL_catalogue	5234	0.466297	0.122712	0.314063	0.0826352	0.0142924	0.147455
QTD000105	GD	eQTL_catalogue	5267	0.460918	0.123603	0.316233	0.0847886	0.0144576	0.145674
QTD000105	HT	eQTL_catalogue	5267	0.471921	0.113673	0.323782	0.0779779	0.0126464	0.139547
QTD000105	IBD	eQTL_catalogue	4672	0.529058	0.0900466	0.316603	0.0538759	0.0104166	0.162019
QTD000105	JIA	eQTL_catalogue	1825	0.6945	0.119696	0.147914	0.0254803	0.0124103	0.32753
QTD000105	MS	eQTL_catalogue	1997	0.148005	0.575267	0.0342503	0.133015	0.109463	0.451435
QTD000105	PSO	eQTL_catalogue	1837	0.405635	0.380384	0.0862343	0.0808192	0.0469275	0.367348
QTD000105	RA	eQTL_catalogue	4871	2.37917e-11	0.590398	1.50484e-11	0.373393	0.0362093	0.0884012
QTD000105	SLE	eQTL_catalogue	5633	1.95955e-23	0.557592	1.42654e-23	0.405887	0.0365209	0.0825503
QTD000105	T1D	eQTL_catalogue	5298	0.0515626	0.489132	0.0357545	0.339088	0.0844628	0.199416
QTD000105	VIT	eQTL_catalogue	5254	0.402008	0.177122	0.275586	0.121397	0.0238864	0.164412
QTD000409	ALG	eQTL_catalogue	4867	0.648779	0.0275903	0.307888	0.0130907	0.00265216	0.168467
QTD000409	AS	eQTL_catalogue	1356	0.837605	0.0359419	0.118299	0.00507317	0.0030812	0.377859
QTD000409	CEL	eQTL_catalogue	333	0.944112	0.0228101	0.0304351	0.000733413	0.00190961	0.72251
QTD000409	CRO	eQTL_catalogue	4937	0.477805	0.186573	0.230212	0.0898774	0.0155328	0.147356
QTD000409	ECZ	eQTL_catalogue	5456	0.501194	0.14121	0.268171	0.0755427	0.0138819	0.155236
QTD000409	GD	eQTL_catalogue	5716	0.500827	0.134383	0.277505	0.074448	0.0128374	0.147074
QTD000409	HT	eQTL_catalogue	5716	0.493192	0.140973	0.273275	0.0780977	0.0144631	0.156255
QTD000409	IBD	eQTL_catalogue	4956	0.558514	0.108462	0.270164	0.0524546	0.0104049	0.165526
QTD000409	JIA	eQTL_catalogue	1803	0.712213	0.121969	0.131417	0.0224937	0.0119076	0.346137
QTD000409	MS	eQTL_catalogue	2201	0.157264	0.613798	0.0349235	0.136248	0.0577666	0.297743
QTD000409	PSO	eQTL_catalogue	2047	0.408639	0.394735	0.0847289	0.081816	0.030081	0.268828
QTD000409	RA	eQTL_catalogue	5134	2.55038e-11	0.632882	1.27175e-11	0.315536	0.0515821	0.140506
QTD000409	SLE	eQTL_catalogue	9128	1.79532e-23	0.510859	1.60337e-23	0.456208	0.0329331	0.0673284
QTD000409	T1D	eQTL_catalogue	8482	0.048743	0.47803	0.0402162	0.394369	0.0386417	0.0892397
QTD000409	VIT	eQTL_catalogue	5257	0.447861	0.200305	0.230281	0.102974	0.0185794	0.15285
QTD000439	ALG	eQTL_catalogue	4397	4.79019e-11	1.44453e-12	0.962536	0.0290179	0.0084465	0.225454
QTD000439	AS	eQTL_catalogue	1024	0.000469701	1.2754e-05	0.934137	0.025325	0.0400558	0.612653
QTD000439	CEL	eQTL_catalogue	334	9.95756e-06	2.41597e-07	0.961493	0.0233132	0.0151841	0.39442
QTD000439	CRO	eQTL_catalogue	4168	3.89677e-11	1.19478e-11	0.737135	0.225974	0.0368909	0.140342
QTD000439	ECZ	eQTL_catalogue	4693	3.73802e-11	7.59978e-12	0.822926	0.1673	0.00977467	0.055201
QTD000439	GD	eQTL_catalogue	4736	3.86554e-11	8.60939e-12	0.802844	0.178792	0.0183643	0.0931457
QTD000439	HT	eQTL_catalogue	4736	3.95934e-11	8.07356e-12	0.822325	0.167672	0.0100033	0.0563009
QTD000439	IBD	eQTL_catalogue	4170	4.34338e-11	5.13034e-12	0.821716	0.0969786	0.0813055	0.456045
QTD000439	JIA	eQTL_catalogue	1683	0.000147578	2.21137e-05	0.843077	0.126299	0.0304538	0.194279
QTD000439	MS	eQTL_catalogue	1846	3.50581e-05	0.000135922	0.204539	0.793003	0.00228764	0.00287649
QTD000439	PSO	eQTL_catalogue	1693	0.000118886	8.60535e-05	0.543559	0.393383	0.062853	0.137764
QTD000439	RA	eQTL_catalogue	4431	1.9635e-21	4.87247e-11	4.02978e-11	1	6.06034e-12	6.06034e-12
