## Supplementary tables S1-S13 for "3D chromatin-based variant-to-gene maps across 57 human cell types reveal the cellular and genetic architecture of autoimmune disease susceptibility" (part 105 of 105)

### Sheet: S13 - FDFT1 coloc (continued)
Table S13 - Colocalization analysis of FDFT1 on locus chr8:9921161-11972641				coloc result
QTD000439	SLE	eQTL_catalogue	5103	1.5884e-33	4.51981e-11	3.51431e-23	1	6.39369e-12	6.39369e-12
QTD000439	T1D	eQTL_catalogue	4797	4.67736e-12	4.3668e-11	0.0962731	0.898806	0.00492136	0.00544563
QTD000439	VIT	eQTL_catalogue	4749	3.10845e-11	1.25794e-11	0.673543	0.272517	0.0539395	0.165227
QTD000444	ALG	eQTL_catalogue	4397	8.94766e-10	2.69827e-11	0.962535	0.0290178	0.00844739	0.225473
QTD000444	AS	eQTL_catalogue	1024	0.00460955	0.000125165	0.930157	0.0252171	0.0398912	0.61269
QTD000444	CEL	eQTL_catalogue	334	0.00166689	4.04432e-05	0.958949	0.0232506	0.0160933	0.409043
QTD000444	CRO	eQTL_catalogue	4168	7.27071e-10	2.22925e-10	0.737136	0.225974	0.0368894	0.140336
QTD000444	ECZ	eQTL_catalogue	4693	6.94702e-10	1.4124e-10	0.822926	0.1673	0.0097747	0.0552011
QTD000444	GD	eQTL_catalogue	4736	7.25176e-10	1.61512e-10	0.802844	0.178792	0.0183644	0.0931462
QTD000444	HT	eQTL_catalogue	4736	7.42773e-10	1.5146e-10	0.822325	0.167672	0.0100032	0.0563008
QTD000444	IBD	eQTL_catalogue	4170	8.10402e-10	9.57235e-11	0.821714	0.0969784	0.0813074	0.456051
QTD000444	JIA	eQTL_catalogue	1683	0.00126791	0.000189988	0.842178	0.126165	0.0301989	0.193132
QTD000444	MS	eQTL_catalogue	1846	0.000294584	0.00114211	0.20426	0.791923	0.00238024	0.00299664
QTD000444	PSO	eQTL_catalogue	1693	0.00099611	0.000721017	0.538676	0.389841	0.0697658	0.151794
QTD000444	RA	eQTL_catalogue	4431	3.69646e-20	9.17286e-10	4.02978e-11	1	1.30557e-10	1.30557e-10
QTD000444	SLE	eQTL_catalogue	5103	2.94291e-32	8.37408e-10	3.51431e-23	1	1.48079e-10	1.48079e-10
QTD000444	T1D	eQTL_catalogue	4797	8.74518e-11	8.16454e-10	0.0962732	0.898806	0.00492035	0.00544451
QTD000444	VIT	eQTL_catalogue	4749	5.75189e-10	2.32769e-10	0.673546	0.272519	0.0539353	0.165216
QTD000449	ALG	eQTL_catalogue	4268	1.78105e-07	5.01259e-09	0.964385	0.0271331	0.00848205	0.238158
QTD000449	AS	eQTL_catalogue	977	0.000858438	2.18171e-05	0.93556	0.0237373	0.0398221	0.626534
QTD000449	CEL	eQTL_catalogue	332	0.000638461	1.54556e-05	0.954395	0.0230818	0.0218692	0.486512
QTD000449	CRO	eQTL_catalogue	3995	1.42087e-07	4.1182e-08	0.746326	0.216274	0.0373992	0.14743
QTD000449	ECZ	eQTL_catalogue	4507	1.41933e-07	2.72758e-08	0.83051	0.159592	0.00989739	0.0583953
QTD000449	GD	eQTL_catalogue	4529	1.42616e-07	2.98958e-08	0.811376	0.170066	0.0185579	0.0983858
QTD000449	HT	eQTL_catalogue	4529	1.46452e-07	2.75174e-08	0.833198	0.156542	0.0102591	0.0615051
QTD000449	IBD	eQTL_catalogue	3997	1.58047e-07	1.65601e-08	0.830239	0.0869089	0.0828521	0.488051
QTD000449	JIA	eQTL_catalogue	1638	8.05157e-05	1.1771e-05	0.847697	0.1239	0.0283101	0.185993
QTD000449	MS	eQTL_catalogue	1794	1.28569e-05	4.98164e-05	0.204659	0.792984	0.00229473	0.00288544
QTD000449	PSO	eQTL_catalogue	1642	3.47415e-05	2.50262e-05	0.533826	0.384463	0.0816521	0.175176
QTD000449	RA	eQTL_catalogue	4248	7.08018e-18	1.75696e-07	4.02978e-11	1	1.75583e-08	1.75584e-08
QTD000449	SLE	eQTL_catalogue	4844	6.06471e-30	1.72572e-07	3.51431e-23	1	1.65082e-08	1.65082e-08
QTD000449	T1D	eQTL_catalogue	4551	1.70802e-08	1.59126e-07	0.0963907	0.89801	0.00559905	0.00619631
QTD000449	VIT	eQTL_catalogue	4593	1.17025e-07	4.56135e-08	0.676374	0.263575	0.0600516	0.185558
QTD000454	ALG	eQTL_catalogue	4397	1.61918e-08	4.88283e-10	0.962535	0.0290179	0.00844667	0.225458
QTD000454	AS	eQTL_catalogue	1024	0.0990437	0.00268938	0.841505	0.0228159	0.0339464	0.598045
QTD000454	CEL	eQTL_catalogue	334	0.00661425	0.000160479	0.952998	0.0231052	0.0171223	0.425638
QTD000454	CRO	eQTL_catalogue	4168	1.3045e-08	3.99968e-09	0.737136	0.225974	0.0368905	0.14034
QTD000454	ECZ	eQTL_catalogue	4693	1.26951e-08	2.58104e-09	0.822926	0.1673	0.00977469	0.0552011
QTD000454	GD	eQTL_catalogue	4736	1.3107e-08	2.9192e-09	0.802844	0.178792	0.0183642	0.0931454
QTD000454	HT	eQTL_catalogue	4736	1.3425e-08	2.73752e-09	0.822325	0.167672	0.0100032	0.0563008
QTD000454	IBD	eQTL_catalogue	4170	1.45404e-08	1.71749e-09	0.821716	0.0969786	0.0813055	0.456045
QTD000454	JIA	eQTL_catalogue	1683	0.0399717	0.00598951	0.804153	0.120468	0.0294176	0.196267
QTD000454	MS	eQTL_catalogue	1846	0.00936548	0.0363103	0.194613	0.754516	0.00519508	0.00683823
QTD000454	PSO	eQTL_catalogue	1693	0.0312021	0.0225851	0.513499	0.371626	0.061088	0.141174
QTD000454	RA	eQTL_catalogue	4431	6.61754e-19	1.64216e-08	4.02978e-11	1	3.21303e-09	3.21303e-09
QTD000454	SLE	eQTL_catalogue	5103	5.429e-31	1.54483e-08	3.51431e-23	1	2.93365e-09	2.93365e-09
QTD000454	T1D	eQTL_catalogue	4797	1.58608e-09	1.48077e-08	0.0962732	0.898806	0.00492105	0.00544528
QTD000454	VIT	eQTL_catalogue	4749	1.05745e-08	4.27932e-09	0.673542	0.272517	0.0539406	0.16523
QTD000459	ALG	eQTL_catalogue	4383	1.13293e-15	3.39671e-17	0.962697	0.0288548	0.00844797	0.22647
QTD000459	AS	eQTL_catalogue	1015	6.61572e-07	1.75274e-08	0.93516	0.0247356	0.0401036	0.618508
QTD000459	CEL	eQTL_catalogue	334	3.02315e-07	7.33498e-09	0.961594	0.0233158	0.01509	0.39291
QTD000459	CRO	eQTL_catalogue	4154	9.29984e-16	2.8452e-16	0.737498	0.225593	0.0369086	0.140603
QTD000459	ECZ	eQTL_catalogue	4678	9.04613e-16	1.83081e-16	0.823553	0.166665	0.00978214	0.0554394
QTD000459	GD	eQTL_catalogue	4717	9.14749e-16	2.02945e-16	0.8034	0.178223	0.018377	0.0934738
QTD000459	HT	eQTL_catalogue	4717	9.38358e-16	1.88837e-16	0.824135	0.16584	0.010025	0.0570038
QTD000459	IBD	eQTL_catalogue	4156	1.03634e-15	1.22041e-16	0.821958	0.0967135	0.0813285	0.456794
QTD000459	JIA	eQTL_catalogue	1674	2.03098e-07	3.02605e-08	0.843807	0.125692	0.0305	0.195272
QTD000459	MS	eQTL_catalogue	1837	4.76428e-08	1.84691e-07	0.204597	0.793133	0.00226942	0.00285317
QTD000459	PSO	eQTL_catalogue	1684	1.556e-07	1.12533e-07	0.543314	0.392872	0.063814	0.139733
QTD000459	RA	eQTL_catalogue	4416	4.62167e-26	1.14688e-15	4.02978e-11	1	4.50797e-13	4.50797e-13
QTD000459	SLE	eQTL_catalogue	5084	3.85364e-38	1.09656e-15	3.51431e-23	1	5.39096e-16	5.39096e-16
QTD000459	T1D	eQTL_catalogue	4778	1.11063e-16	1.03674e-15	0.0962853	0.898795	0.0049202	0.00544441
QTD000459	VIT	eQTL_catalogue	4732	7.54053e-16	3.04381e-16	0.67401	0.272017	0.0539733	0.165567
QTD000464	ALG	eQTL_catalogue	4397	4.55217e-11	1.37276e-12	0.962536	0.0290179	0.00844655	0.225455
QTD000464	AS	eQTL_catalogue	1024	0.000768068	2.08557e-05	0.933673	0.0253123	0.0402255	0.613776
QTD000464	CEL	eQTL_catalogue	334	0.000110853	2.6896e-06	0.959944	0.0232741	0.0166688	0.417315
QTD000464	CRO	eQTL_catalogue	4168	3.68421e-11	1.1296e-11	0.737135	0.225974	0.0368905	0.14034
QTD000464	ECZ	eQTL_catalogue	4693	3.59067e-11	7.3002e-12	0.822926	0.1673	0.00977469	0.0552011
QTD000464	GD	eQTL_catalogue	4736	3.66127e-11	8.15444e-12	0.802844	0.178792	0.0183642	0.0931455
QTD000464	HT	eQTL_catalogue	4736	3.75012e-11	7.64692e-12	0.822325	0.167672	0.010003	0.0562998
QTD000464	IBD	eQTL_catalogue	4170	4.10647e-11	4.8505e-12	0.821716	0.0969786	0.081305	0.456043
QTD000464	JIA	eQTL_catalogue	1683	0.000270665	4.05574e-05	0.843189	0.126316	0.0301834	0.192866
QTD000464	MS	eQTL_catalogue	1846	6.42099e-05	0.000248944	0.204501	0.792857	0.002329	0.00292888
QTD000464	PSO	eQTL_catalogue	1693	0.000209237	0.000151453	0.541606	0.391966	0.066067	0.144241
QTD000464	RA	eQTL_catalogue	4431	1.86556e-21	4.62944e-11	4.02978e-11	1	8.49431e-12	8.49431e-12
QTD000464	SLE	eQTL_catalogue	5103	1.51781e-33	4.31893e-11	3.51431e-23	1	6.50156e-12	6.50156e-12
QTD000464	T1D	eQTL_catalogue	4797	4.40784e-12	4.11518e-11	0.0962733	0.898807	0.00491989	0.005444
QTD000464	VIT	eQTL_catalogue	4749	2.98569e-11	1.20826e-11	0.673545	0.272518	0.0539368	0.16522
QTD000469	ALG	eQTL_catalogue	4397	7.40447e-12	2.2329e-13	0.962512	0.0290171	0.00847078	0.22596
QTD000469	AS	eQTL_catalogue	1024	0.000301996	8.20023e-06	0.933483	0.0253064	0.0409001	0.617765
QTD000469	CEL	eQTL_catalogue	334	1.1887e-05	2.88412e-07	0.912881	0.0220839	0.0650229	0.746473
QTD000469	CRO	eQTL_catalogue	4168	6.03962e-12	1.85179e-12	0.737273	0.226016	0.0367113	0.139731
QTD000469	ECZ	eQTL_catalogue	4693	5.77002e-12	1.1731e-12	0.822931	0.167301	0.00976836	0.055167
QTD000469	GD	eQTL_catalogue	4736	5.95187e-12	1.32561e-12	0.802884	0.178801	0.0183149	0.0929143
QTD000469	HT	eQTL_catalogue	4736	6.09603e-12	1.24305e-12	0.82233	0.167673	0.00999728	0.0562689
QTD000469	IBD	eQTL_catalogue	4170	6.73316e-12	7.95311e-13	0.822027	0.0970156	0.0809573	0.454885
QTD000469	JIA	eQTL_catalogue	1683	9.8752e-05	1.47974e-05	0.843383	0.126345	0.0301586	0.192702
QTD000469	MS	eQTL_catalogue	1846	2.34097e-05	9.07602e-05	0.204536	0.792994	0.00235568	0.00296181
QTD000469	PSO	eQTL_catalogue	1693	7.49424e-05	5.42458e-05	0.541824	0.392124	0.0659235	0.143923
QTD000469	RA	eQTL_catalogue	4431	3.00867e-22	7.46609e-12	4.02978e-11	1	1.82868e-12	1.82868e-12
QTD000469	SLE	eQTL_catalogue	5103	2.46295e-34	7.00835e-12	3.51431e-23	1	1.38795e-12	1.38795e-12
QTD000469	T1D	eQTL_catalogue	4797	7.23384e-13	6.75355e-12	0.0962764	0.898836	0.00488781	0.00540853
QTD000469	VIT	eQTL_catalogue	4749	4.82091e-12	1.95094e-12	0.673694	0.272579	0.0537276	0.164654
QTD000474	ALG	eQTL_catalogue	4295	8.47255e-06	2.42915e-07	0.95779	0.0274459	0.0147552	0.349641
QTD000474	AS	eQTL_catalogue	985	0.599161	0.0154922	0.360616	0.00930886	0.0154218	0.62359
QTD000474	CEL	eQTL_catalogue	333	0.0248591	0.000602292	0.880338	0.0212561	0.072945	0.774354
QTD000474	CRO	eQTL_catalogue	4034	6.88043e-06	2.01622e-06	0.760627	0.222876	0.016488	0.0688826
QTD000474	ECZ	eQTL_catalogue	4546	7.09159e-06	1.37599e-06	0.829084	0.160859	0.0100492	0.0587989
QTD000474	GD	eQTL_catalogue	4573	7.08038e-06	1.50378e-06	0.814997	0.173083	0.0119109	0.0643852
QTD000474	HT	eQTL_catalogue	4573	7.22386e-06	1.38308e-06	0.831513	0.159193	0.00928572	0.0551152
QTD000474	IBD	eQTL_catalogue	4036	7.82328e-06	8.46004e-07	0.864902	0.0934883	0.0416007	0.30795
QTD000474	JIA	eQTL_catalogue	1647	0.157669	0.023169	0.690669	0.101465	0.0270288	0.210352
QTD000474	MS	eQTL_catalogue	1805	0.0367676	0.142477	0.165098	0.639754	0.0159023	0.024254
QTD000474	PSO	eQTL_catalogue	1653	0.100513	0.072536	0.442106	0.318982	0.0658624	0.17114
QTD000474	RA	eQTL_catalogue	4284	3.53086e-16	8.76191e-06	4.02974e-11	0.99999	7.92192e-07	7.92199e-07
QTD000474	SLE	eQTL_catalogue	4899	2.99002e-28	8.50813e-06	3.51428e-23	0.999991	7.39657e-07	7.39664e-07
QTD000474	T1D	eQTL_catalogue	4598	8.43682e-07	7.86362e-06	0.0968003	0.902235	0.000956175	0.00105866
QTD000474	VIT	eQTL_catalogue	4628	6.01652e-06	2.3606e-06	0.698808	0.274152	0.0270324	0.0897536
QTD000479	ALG	eQTL_catalogue	4394	2.13014e-08	6.41249e-10	0.962097	0.0289536	0.00894921	0.23611
QTD000479	AS	eQTL_catalogue	1023	1.58735e-05	4.30936e-07	0.934579	0.025332	0.040073	0.612691
QTD000479	CEL	eQTL_catalogue	334	2.16294e-05	5.24788e-07	0.961018	0.0233012	0.0156585	0.401916
QTD000479	CRO	eQTL_catalogue	4165	1.71073e-08	5.24254e-09	0.737943	0.226106	0.0359508	0.137187
QTD000479	ECZ	eQTL_catalogue	4690	1.71114e-08	3.47675e-09	0.822969	0.167204	0.00982675	0.0555087
QTD000479	GD	eQTL_catalogue	4730	1.73487e-08	3.85996e-09	0.803345	0.17872	0.0179345	0.0911978
QTD000479	HT	eQTL_catalogue	4730	1.7773e-08	3.60579e-09	0.822991	0.166958	0.0100504	0.0567793
QTD000479	IBD	eQTL_catalogue	4167	1.90776e-08	2.25064e-09	0.823007	0.0970121	0.0799812	0.451888
QTD000479	JIA	eQTL_catalogue	1682	5.37227e-06	8.0428e-07	0.843232	0.126209	0.0305522	0.194896
QTD000479	MS	eQTL_catalogue	1845	1.27996e-06	4.96241e-06	0.204578	0.793146	0.00226967	0.00285345
QTD000479	PSO	eQTL_catalogue	1692	4.26417e-06	3.08642e-06	0.544014	0.393697	0.0622824	0.13659
QTD000479	RA	eQTL_catalogue	4426	8.73567e-19	2.16778e-08	4.02978e-11	1	9.0992e-09	9.0992e-09
QTD000479	SLE	eQTL_catalogue	5096	7.31887e-31	2.08259e-08	3.51431e-23	1	6.85683e-09	6.85683e-09
QTD000479	T1D	eQTL_catalogue	4791	2.09511e-09	1.95556e-08	0.0961186	0.89716	0.00672085	0.00743554
QTD000479	VIT	eQTL_catalogue	4747	1.41849e-08	5.73763e-09	0.670675	0.271222	0.058103	0.17643
QTD000484	ALG	eQTL_catalogue	4397	0.273005	0.00823276	0.69105	0.0208325	0.00688017	0.248268
QTD000484	AS	eQTL_catalogue	1024	0.860044	0.0233532	0.110117	0.00298656	0.00349967	0.539554
QTD000484	CEL	eQTL_catalogue	334	0.907082	0.0220082	0.0663218	0.00160616	0.00298206	0.649938
QTD000484	CRO	eQTL_catalogue	4168	0.219038	0.0671586	0.530726	0.162704	0.020373	0.111281
QTD000484	ECZ	eQTL_catalogue	4693	0.199229	0.0405053	0.519243	0.105432	0.135591	0.562566
QTD000484	GD	eQTL_catalogue	4736	0.223024	0.0496722	0.583589	0.129964	0.0137506	0.09568
QTD000484	HT	eQTL_catalogue	4736	0.226756	0.0462381	0.593354	0.120979	0.0126735	0.0948242
QTD000484	IBD	eQTL_catalogue	4170	0.258977	0.03059	0.627564	0.0741182	0.00875085	0.105599
QTD000484	JIA	eQTL_catalogue	1683	0.688975	0.103239	0.169738	0.0254216	0.0126264	0.331855
QTD000484	MS	eQTL_catalogue	1846	0.151797	0.588523	0.0406817	0.157663	0.0613352	0.280072
QTD000484	PSO	eQTL_catalogue	1693	0.446974	0.323534	0.110462	0.0799171	0.0391123	0.328594
QTD000484	RA	eQTL_catalogue	4431	1.11894e-11	0.277668	2.82085e-11	0.699979	0.0223537	0.0309465
QTD000484	SLE	eQTL_catalogue	5103	9.23801e-24	0.262868	2.51389e-23	0.715307	0.021825	0.029608
QTD000484	T1D	eQTL_catalogue	4797	0.0256807	0.239756	0.0674133	0.629336	0.0378138	0.0566796
QTD000484	VIT	eQTL_catalogue	4749	0.191794	0.0776159	0.504448	0.204119	0.0220227	0.0973845
QTD000499	ALG	eQTL_catalogue	4414	0.652091	0.0198154	0.316335	0.00961049	0.00214758	0.182647
QTD000499	AS	eQTL_catalogue	1033	0.880231	0.0239439	0.0910695	0.00247498	0.00228093	0.479599
QTD000499	CEL	eQTL_catalogue	334	0.941082	0.0228332	0.0331061	0.000801065	0.00217768	0.731073
QTD000499	CRO	eQTL_catalogue	4187	0.51532	0.158293	0.236463	0.0726177	0.0173067	0.192459
QTD000499	ECZ	eQTL_catalogue	4712	0.542231	0.111919	0.277073	0.0571779	0.0115984	0.16864
QTD000499	GD	eQTL_catalogue	4757	0.531542	0.118963	0.275973	0.061753	0.0117684	0.160067
QTD000499	HT	eQTL_catalogue	4757	0.540244	0.110708	0.280491	0.057468	0.0110879	0.161735
QTD000499	IBD	eQTL_catalogue	4189	0.605481	0.0718009	0.27796	0.03295	0.0118085	0.263826
QTD000499	JIA	eQTL_catalogue	1692	0.739056	0.111316	0.120492	0.0181374	0.0109987	0.377495
QTD000499	MS	eQTL_catalogue	1858	0.163628	0.634531	0.0292562	0.113393	0.0591921	0.342974
QTD000499	PSO	eQTL_catalogue	1703	0.483855	0.35085	0.079606	0.0576955	0.0279939	0.32669
QTD000499	RA	eQTL_catalogue	4447	2.58099e-11	0.640478	1.25741e-11	0.311981	0.047541	0.132234
QTD000499	SLE	eQTL_catalogue	5125	2.15271e-23	0.612555	1.19477e-23	0.339925	0.0475204	0.122651
QTD000499	T1D	eQTL_catalogue	4818	0.0603137	0.563235	0.0317273	0.296234	0.04849	0.140663
QTD000499	VIT	eQTL_catalogue	4769	0.453673	0.18398	0.235283	0.0953835	0.0316807	0.249328
QTD000504	ALG	eQTL_catalogue	4295	0.654976	0.0187787	0.315218	0.00903558	0.00199183	0.180625
QTD000504	AS	eQTL_catalogue	985	0.87854	0.022716	0.0933759	0.00241142	0.00295654	0.550775
QTD000504	CEL	eQTL_catalogue	333	0.938585	0.0227402	0.0354429	0.000856344	0.00237517	0.735002
QTD000504	CRO	eQTL_catalogue	4034	0.524081	0.153575	0.236274	0.0692202	0.01685	0.195771
QTD000504	ECZ	eQTL_catalogue	4546	0.549009	0.106525	0.279409	0.0542033	0.0108544	0.166842
QTD000504	GD	eQTL_catalogue	4573	0.539203	0.11452	0.27497	0.0583873	0.0129192	0.181179
QTD000504	HT	eQTL_catalogue	4573	0.549394	0.105187	0.280167	0.0536293	0.0116229	0.178123
QTD000504	IBD	eQTL_catalogue	4036	0.616564	0.0666748	0.278096	0.0300644	0.00860125	0.222452
QTD000504	JIA	eQTL_catalogue	1647	0.724134	0.106409	0.137274	0.0201599	0.0120229	0.373582
QTD000504	MS	eQTL_catalogue	1805	0.160693	0.622697	0.0333069	0.129013	0.05429	0.296176
QTD000504	PSO	eQTL_catalogue	1653	0.467957	0.337703	0.0883127	0.0636889	0.042338	0.399314
QTD000504	RA	eQTL_catalogue	4284	2.59714e-11	0.644487	1.24248e-11	0.308276	0.0472373	0.132871
QTD000504	SLE	eQTL_catalogue	4899	2.16446e-23	0.615899	1.18305e-23	0.33659	0.0475109	0.123694
QTD000504	T1D	eQTL_catalogue	4598	0.0601673	0.560795	0.0308442	0.287426	0.0607681	0.174524
QTD000504	VIT	eQTL_catalogue	4628	0.461415	0.181037	0.240204	0.0942212	0.023123	0.197052
QTD000509	ALG	eQTL_catalogue	4415	0.275206	0.00836836	0.691092	0.0210102	0.00432417	0.170684
QTD000509	AS	eQTL_catalogue	1035	0.811125	0.0220988	0.157842	0.00429571	0.00463846	0.519182
QTD000509	CEL	eQTL_catalogue	334	0.820747	0.0199135	0.150999	0.00365897	0.00468103	0.561275
QTD000509	CRO	eQTL_catalogue	4188	0.227974	0.0700375	0.509261	0.156417	0.0363096	0.188399
QTD000509	ECZ	eQTL_catalogue	4713	0.23132	0.0477282	0.587823	0.121273	0.0118551	0.0890498
QTD000509	GD	eQTL_catalogue	4758	0.224736	0.0503051	0.578681	0.129516	0.0167622	0.114592
QTD000509	HT	eQTL_catalogue	4758	0.228632	0.0469011	0.588712	0.120752	0.0150027	0.110513
QTD000509	IBD	eQTL_catalogue	4190	0.254877	0.0302331	0.569418	0.0674655	0.078006	0.536229
QTD000509	JIA	eQTL_catalogue	1694	0.629982	0.0949631	0.226819	0.0341765	0.0140591	0.291467
QTD000509	MS	eQTL_catalogue	1859	0.140005	0.542927	0.0550473	0.21342	0.0486002	0.185482
QTD000509	PSO	eQTL_catalogue	1704	0.415919	0.30143	0.144304	0.104548	0.0337991	0.244306
QTD000509	RA	eQTL_catalogue	4448	1.12497e-11	0.279163	2.80253e-11	0.69543	0.0254068	0.0352462
QTD000509	SLE	eQTL_catalogue	5126	9.33716e-24	0.26569	2.49207e-23	0.709095	0.025215	0.0343384
QTD000509	T1D	eQTL_catalogue	4819	0.0241948	0.225943	0.0631934	0.590034	0.0966344	0.140729
QTD000509	VIT	eQTL_catalogue	4770	0.160244	0.0649995	0.417209	0.169043	0.188505	0.527215
TFH	ALG	DICE	3018	0.753778	0.0136977	0.227032	0.00412427	0.0013681	0.249091
TFH	AS	DICE	681	0.920682	0.0143859	0.0625194	0.000975446	0.0014373	0.595711
TFH	CEL	DICE	234	0.0369144	0.000528346	0.93327	0.0133417	0.0159453	0.54445
TFH	CRO	DICE	2833	0.617755	0.150126	0.174677	0.0424348	0.0150076	0.261264
TFH	ECZ	DICE	3115	0.672106	0.0843233	0.208942	0.0262057	0.00842325	0.243243
TFH	GD	DICE	3159	0.65686	0.0961435	0.207089	0.0303017	0.00960556	0.240697
TFH	HT	DICE	3159	0.664829	0.0887456	0.209602	0.0279702	0.00885275	0.240414
TFH	IBD	DICE	2834	0.72278	0.0526319	0.204446	0.0148822	0.0052597	0.261132
TFH	JIA	DICE	1211	0.811652	0.0739528	0.0980805	0.00892911	0.007386	0.452709
TFH	MS	DICE	1334	0.247151	0.583899	0.0328979	0.0776635	0.0583888	0.429164
TFH	PSO	DICE	1217	0.53198	0.330271	0.0646328	0.0400932	0.0330233	0.451653
TFH	RA	DICE	3049	2.86975e-11	0.712135	8.73345e-12	0.216651	0.0712135	0.247385
TFH	SLE	DICE	3278	2.45753e-23	0.700708	8.04172e-24	0.229221	0.0700708	0.234122
TFH	T1D	DICE	3177	0.0736271	0.637318	0.0233492	0.202048	0.0636581	0.239581
TFH	VIT	DICE	3128	0.589364	0.16052	0.183986	0.0500946	0.0160358	0.242487
TH1	ALG	DICE	2986	0.755755	0.0135082	0.225362	0.00402671	0.00134895	0.250937
TH1	AS	DICE	663	0.922849	0.0137702	0.061094	0.000910233	0.00137667	0.60198
TH1	CEL	DICE	234	0.962108	0.0137533	0.0224486	0.00031953	0.00137086	0.810973
TH1	CRO	DICE	2801	0.620161	0.14957	0.173492	0.0418275	0.0149499	0.263307
TH1	ECZ	DICE	3083	0.67482	0.0834034	0.207778	0.0256717	0.00832662	0.244913
TH1	GD	DICE	3123	0.662792	0.0924307	0.206721	0.0288194	0.00923671	0.242713
TH1	HT	DICE	3123	0.668102	0.0874976	0.208376	0.0272811	0.0087425	0.242688
TH1	IBD	DICE	2801	0.729169	0.0484529	0.203987	0.01355	0.00484204	0.263269
TH1	JIA	DICE	1199	0.82319	0.0641618	0.0985716	0.00767656	0.00640005	0.454658
TH1	MS	DICE	1319	0.247669	0.58438	0.0326154	0.0768982	0.0584367	0.431793
TH1	PSO	DICE	1202	0.532758	0.330574	0.0639599	0.0396538	0.0330546	0.454619
TH1	RA	DICE	3014	2.87652e-11	0.713817	8.65892e-12	0.214802	0.0713817	0.249426
TH1	SLE	DICE	3240	2.46376e-23	0.702484	7.97321e-24	0.227268	0.0702484	0.236116
TH1	T1D	DICE	3139	0.0738334	0.638928	0.0231483	0.200253	0.063838	0.241727
TH1	VIT	DICE	3095	0.59131	0.160342	0.182775	0.0495461	0.0160259	0.244402
TH17	ALG	DICE	3018	0.75368	0.0136959	0.22713	0.00412604	0.00136818	0.249022
TH17	AS	DICE	681	0.920605	0.0143847	0.062596	0.000976642	0.00143763	0.595472
TH17	CEL	DICE	234	0.962074	0.0137699	0.0224598	0.000320087	0.0013757	0.811246
TH17	CRO	DICE	2833	0.617697	0.150112	0.174738	0.0424496	0.0150038	0.261147
TH17	ECZ	DICE	3115	0.672007	0.0843108	0.209048	0.0262191	0.00841472	0.242963
TH17	GD	DICE	3159	0.656766	0.0961297	0.207183	0.0303154	0.00960617	0.240626
TH17	HT	DICE	3159	0.664728	0.0887321	0.209695	0.0279825	0.0088624	0.240532
TH17	IBD	DICE	2834	0.72271	0.0526269	0.204517	0.0148874	0.00525895	0.261038
TH17	JIA	DICE	1211	0.811579	0.0739462	0.0981498	0.00893542	0.00738932	0.452645
TH17	MS	DICE	1334	0.247133	0.583856	0.0329201	0.0777159	0.0583753	0.428942
TH17	PSO	DICE	1217	0.531952	0.330254	0.064662	0.0401113	0.0330211	0.451525
TH17	RA	DICE	3049	2.86941e-11	0.71205	8.73723e-12	0.216745	0.071205	0.247282
TH17	SLE	DICE	3278	2.45728e-23	0.700636	8.04449e-24	0.2293	0.0700636	0.234042
TH17	T1D	DICE	3177	0.0736179	0.637239	0.023357	0.202116	0.063671	0.239557
TH17	VIT	DICE	3128	0.589282	0.160497	0.184063	0.0501156	0.016042	0.242481
TH2	ALG	DICE	3018	0.753633	0.013695	0.227178	0.00412691	0.00136735	0.248869
TH2	AS	DICE	681	0.920599	0.0143846	0.0626019	0.000976735	0.00143799	0.595509
TH2	CEL	DICE	234	0.962052	0.0137696	0.0224824	0.000320409	0.00137605	0.811131
TH2	CRO	DICE	2833	0.617659	0.150103	0.174775	0.0424588	0.0150043	0.261112
TH2	ECZ	DICE	3115	0.671977	0.0843071	0.209072	0.026222	0.00842219	0.243106
TH2	GD	DICE	3159	0.656726	0.0961239	0.207224	0.0303215	0.00960439	0.240556
TH2	HT	DICE	3159	0.664683	0.088726	0.209736	0.027988	0.00886737	0.240599
TH2	IBD	DICE	2834	0.722669	0.0526239	0.204562	0.0148907	0.00525423	0.260821
TH2	JIA	DICE	1211	0.811593	0.0739474	0.0981409	0.00893462	0.00738389	0.452486
TH2	MS	DICE	1334	0.247131	0.583851	0.0329195	0.0777143	0.0583837	0.428983
TH2	PSO	DICE	1217	0.531975	0.330268	0.0646383	0.0400966	0.0330221	0.451623
TH2	RA	DICE	3049	2.86937e-11	0.712042	8.73758e-12	0.216754	0.0712042	0.247273
TH2	SLE	DICE	3278	2.45721e-23	0.700618	8.04521e-24	0.229321	0.0700618	0.234021
TH2	T1D	DICE	3177	0.0736124	0.637191	0.0233581	0.202124	0.0637141	0.239672
TH2	VIT	DICE	3128	0.589249	0.160488	0.1841	0.0501256	0.016037	0.242388
TREG_MEM	ALG	DICE	3018	0.753636	0.0136951	0.227174	0.00412684	0.00136814	0.248981
TREG_MEM	AS	DICE	681	0.920542	0.0143837	0.0626588	0.000977623	0.00143788	0.595271
TREG_MEM	CEL	DICE	234	0.962126	0.0137707	0.0224449	0.00031991	0.00133818	0.807061
TREG_MEM	CRO	DICE	2833	0.61767	0.150106	0.174764	0.042456	0.0150045	0.261127
TREG_MEM	ECZ	DICE	3115	0.671973	0.0843065	0.209076	0.0262226	0.00842201	0.243098
TREG_MEM	GD	DICE	3159	0.656737	0.0961255	0.207211	0.0303195	0.00960725	0.240622
TREG_MEM	HT	DICE	3159	0.664699	0.0887282	0.209724	0.0279863	0.0088627	0.240514
TREG_MEM	IBD	DICE	2834	0.72268	0.0526246	0.204548	0.0148897	0.00525814	0.260978
TREG_MEM	JIA	DICE	1211	0.811595	0.0739476	0.0981702	0.00893733	0.00734983	0.451265
TREG_MEM	MS	DICE	1334	0.247138	0.583869	0.0329275	0.0777334	0.0583321	0.428706
TREG_MEM	PSO	DICE	1217	0.531961	0.330259	0.0646519	0.040105	0.0330225	0.451574
TREG_MEM	RA	DICE	3049	2.86935e-11	0.712037	8.73779e-12	0.216759	0.0712037	0.247267
TREG_MEM	SLE	DICE	3278	2.45717e-23	0.700605	8.04569e-24	0.229334	0.0700605	0.234007
TREG_MEM	T1D	DICE	3177	0.0736122	0.63719	0.0233579	0.202123	0.0637177	0.239684
TREG_MEM	VIT	DICE	3128	0.589268	0.160494	0.184112	0.0501288	0.015998	0.241929
TREG_NAIVE	ALG	DICE	3018	0.75368	0.0136959	0.22713	0.00412605	0.00136809	0.249009
TREG_NAIVE	AS	DICE	681	0.920588	0.0143844	0.0626123	0.000976897	0.00143821	0.595505
TREG_NAIVE	CEL	DICE	234	0.962091	0.0137702	0.022446	0.000319891	0.00137315	0.811055
TREG_NAIVE	CRO	DICE	2833	0.617687	0.15011	0.174745	0.0424514	0.0150067	0.261177
TREG_NAIVE	ECZ	DICE	3115	0.672009	0.0843111	0.209041	0.0262182	0.00842021	0.243089
TREG_NAIVE	GD	DICE	3159	0.656753	0.0961278	0.207196	0.0303173	0.00960628	0.240617
TREG_NAIVE	HT	DICE	3159	0.664716	0.0887304	0.209709	0.0279844	0.00886087	0.240489
TREG_NAIVE	IBD	DICE	2834	0.722701	0.0526261	0.204526	0.014888	0.00525955	0.261051
TREG_NAIVE	JIA	DICE	1211	0.81155	0.0739435	0.0981789	0.00893808	0.00738956	0.45258
TREG_NAIVE	MS	DICE	1334	0.247117	0.583818	0.0329341	0.0777489	0.0583813	0.428864
TREG_NAIVE	PSO	DICE	1217	0.531942	0.330247	0.0646719	0.0401175	0.0330211	0.451487
TREG_NAIVE	RA	DICE	3049	2.86942e-11	0.712054	8.73705e-12	0.216741	0.0712054	0.247287
TREG_NAIVE	SLE	DICE	3278	2.4573e-23	0.700643	8.04421e-24	0.229292	0.0700643	0.23405
TREG_NAIVE	T1D	DICE	3177	0.0736148	0.637212	0.0233558	0.202104	0.0637131	0.239687
TREG_NAIVE	VIT	DICE	3128	0.589285	0.160498	0.18406	0.0501146	0.0160422	0.242488
